# Severe acute myositis and myocarditis upon initiation of six-weekly Pembrolizumab post-COVID-19 mRNA vaccination

**DOI:** 10.1101/2023.11.24.23296021

**Authors:** Robert A. Watson, Weiyu Ye, Chelsea A. Taylor, Elsita Jungkurth, Rosalin Cooper, Orion Tong, Tim James, Brian Shine, Monika Hofer, Damian Jenkins, Robert Pell, Eleni Ieremia, Stephanie Jones, David Maldonado-Perez, Ian S.D. Roberts, Nicholas Coupe, Mark R. Middleton, Miranda J. Payne, Benjamin P. Fairfax

**Affiliations:** MRC Weatherall Institute of Molecular Medicine, University of Oxford, Oxford, UK; Department of Oncology, University of Oxford, Oxford, UK; Cancer and Haematology Centre, Oxford University Hospitals NHS Foundation Trust, Oxford, UK; Department of Clinical Biochemistry, Oxford University Hospitals NHS Foundation Trust, Oxford, UK; Department of Neuro Pathology, Oxford University Hospitals NHS Foundation Trust, Oxford, UK; Department of Clinical Neurology, Oxford University Hospitals NHS Foundation Trust, Oxford, UK; Department of Cellular Pathology, Oxford University Hospitals NHS Foundation Trust, Oxford, UK; Oxford Centre for Histopathological Research, Oxford University Hospitals NHS Foundation Trust, Oxford, UK

## Abstract

We describe three cases of critical acute myositis with myocarditis occurring within 22 days of each other at a single institution, all within one month of receiving the initial cycle of the anti-PD-1 drug Pembrolizumab. Analysis of T cell receptor repertoires from peripheral blood and tissues revealed a high degree of clonal expansion and public clones between cases, with several T cell clones expanded within the skeletal muscle putatively recognising viral epitopes. All patients had recently received a COVID-19 mRNA booster vaccine prior to treatment and were positive for SARS-CoV2 Spike antibody. In conclusion, we report a series of unusually severe myositis and myocarditis following PD-1 blockade and the COVID-19 mRNA vaccination.

## supplementary table 3 for "Severe acute myositis and myocarditis upon initiation of six-weekly Pembrolizumab post-COVID-19 mRNA vaccination" (part 4 of 4)

sample	chain	cdr3aa	cdr3nt	V	J	count	proportion	iedb_top_antigen	iedb_top_organism	iedb_score
Patient 1 PBMC	TRB	CATNDGGAGEQYF	TGTGCCACCAATGATGGAGGGGCGGGTGAGCAGTACTTC	V-24-1	J-2-7	1	5.00610745109033e-06	ORF8 protein [Severe acute respiratory syndrome coronavirus 2]	SARS-CoV2	0.8765
Patient 1 PBMC	TRB	CATNDRESEKLFF	TGTGCCACCAATGACAGGGAGTCTGAAAAACTGTTTTTT	V-28	J-1-4	5	2.50305372554517e-05	ORF7b [Severe acute respiratory syndrome coronavirus 2]	SARS-CoV2	0.8785
Patient 1 PBMC	TRB	CATNDTQGDHYGYTF	TGTGCCACCAATGATACACAGGGGGACCACTATGGCTACACCTTC	V-24-1	J-1-2	2	1.00122149021807e-05	NA	NA	NA
Patient 1 PBMC	TRB	CATNGGSGEAFF	TGTGCCACCAACGGGGGCTCGGGTGAAGCTTTCTTT	V-24-1	J-1-1	9	4.5054967059813e-05	ORF6 protein [Severe acute respiratory syndrome coronavirus 2]	SARS-CoV2	0.8798
Patient 1 PBMC	TRB	CATNGVNNEQFF	TGTGCCACCAACGGGGTAAACAATGAGCAGTTCTTC	V-24-1	J-2-1	9	4.5054967059813e-05	ORF7b [Severe acute respiratory syndrome coronavirus 2]	SARS-CoV2	0.8717
Patient 1 PBMC	TRB	CATNHVRHNTEAFF	TGTGCCACCAATCACGTTCGCCATAACACTGAAGCTTTCTTT	V-6-2	J-1-1	1	5.00610745109033e-06	NA	NA	NA
Patient 1 PBMC	TRB	CATNHVRQNTEAFF	TGTGCCACCAATCACGTTCGCCAGAACACTGAAGCTTTCTTT	V-6-2	J-1-1	2	1.00122149021807e-05	55 kDa immediate-early protein 1	Human herpesvirus 5 strain AD169 (Human cytomegalovirus (strain AD169))	0.88
Patient 1 PBMC	TRB	CATNLEGNQPQHF	TGTGCCACCAACCTCGAGGGAAATCAGCCCCAGCATTTT	V-2	J-1-5	6	3.0036644706542e-05	orf1ab polyprotein [Severe acute respiratory syndrome coronavirus 2]	SARS-CoV2	0.8737
Patient 1 PBMC	TRB	CATNPRTLANTGELFF	TGTGCCACCAATCCCCGGACGCTCGCGAACACCGGGGAGCTGTTTTTT	V-19	J-2-2	4	2.00244298043613e-05	NA	NA	NA
Patient 1 PBMC	TRB	CATNPTQGNTEAFF	TGTGCCACAAACCCAACACAGGGGAACACTGAAGCTTTCTTT	V-19	J-1-1	8	4.00488596087226e-05	Epstein-Barr nuclear antigen 4,55 kDa immediate-early protein 1	Human herpesvirus 4 (Epstein Barr virus),Human herpesvirus 5 strain AD169 (Human cytomegalovirus (strain AD169))	0.8716
Patient 1 PBMC	TRB	CATNRGPGGELFF	TGTGCCACAAACAGGGGGCCTGGCGGGGAGCTGTTTTTT	V-19	J-2-2	2	1.00122149021807e-05	NA	NA	NA
Patient 1 PBMC	TRB	CATNRGVSTDTQYF	TGTGCCACCAACAGGGGGGTCAGCACAGATACGCAGTATTTT	V-9	J-2-3	3	1.5018322353271e-05	ORF7b [Severe acute respiratory syndrome coronavirus 2]	SARS-CoV2	0.8771
Patient 1 PBMC	TRB	CATNSGGTNTGELFF	TGTGCCACCAACAGCGGGGGGACGAACACCGGGGAGCTGTTTTTT	V-6-6	J-2-2	7	3.50427521576323e-05	orf1ab polyprotein [Severe acute respiratory syndrome coronavirus 2]	SARS-CoV2	0.8742
Patient 1 PBMC	TRB	CATPKRAGANTGELFF	TGTGCCACTCCAAAGAGGGCAGGAGCGAACACCGGGGAGCTGTTTTTT	V-6-5	J-2-2	3	1.5018322353271e-05	NA	NA	NA
Patient 1 PBMC	TRB	CATPLGLAEETQYF	TGTGCCACCCCTCTGGGACTAGCGGAAGAGACCCAGTACTTC	V-2	J-2-5	2	1.00122149021807e-05			0.8806
Patient 1 PBMC	TRB	CATPPPNEQFF	TGTGCCACCCCCCCGCCCAATGAGCAGTTCTTC	V-19	J-2-1	6	3.0036644706542e-05	ORF10 protein [Severe acute respiratory syndrome coronavirus 2]	SARS-CoV2	0.8815
Patient 1 PBMC	TRB	CATPRGSTDTQYF	TGTGCCACCCCCCGGGGCAGCACGGATACGCAGTATTTT	V-7-9	J-2-3	4	2.00244298043613e-05	Gag-Pol polyprotein	Human immunodeficiency virus 1 (human immunodeficiency virus 1 HIV-1)	0.8738
Patient 1 PBMC	TRB	CATPSHSEGFRGYTF	TGTGCCACCCCCTCTCATTCCGAGGGTTTCCGCGGCTACACCTTC	V-19	J-1-2	12	6.0073289413084e-05	NA	NA	NA
Patient 1 PBMC	TRB	CATPTYTGELFF	TGTGCCACCCCGACTTACACCGGGGAGCTGTTTTTT	V-12-3	J-2-2	5	2.50305372554517e-05	ORF7b [Severe acute respiratory syndrome coronavirus 2]	SARS-CoV2	0.877
Patient 1 PBMC	TRB	CATQAAGSYNEQFF	TGTGCCACTCAGGCAGCGGGCTCCTACAATGAGCAGTTCTTC	V-2	J-2-1	5	2.50305372554517e-05	Matrix protein 1	Influenza A virus	0.877
Patient 1 PBMC	TRB	CATQASTGETQYF	TGTGCCACTCAGGCCTCTACGGGGGAGACCCAGTACTTC	V-7-2	J-2-5	5	2.50305372554517e-05	tegument protein pp65	Human herpesvirus 5 (Human cytomegalovirus)	0.916
Patient 1 PBMC	TRB	CATQDGTGELFF	TGTGCCACACAGGACGGCACCGGGGAGCTGTTTTTT	V-19	J-2-2	1	5.00610745109033e-06	ORF7b [Severe acute respiratory syndrome coronavirus 2]	SARS-CoV2	0.8749
Patient 1 PBMC	TRB	CATQGFARTDTQYF	TGTGCCACCCAAGGATTCGCTCGCACAGATACGCAGTATTTT	V-19	J-2-3	160	0.000800977192174453	55 kDa immediate-early protein 1	Human herpesvirus 5 strain AD169 (Human cytomegalovirus (strain AD169))	0.8729
Patient 1 PBMC	TRB	CATQGGANTGELFF	TGTGCCACGCAGGGGGGCGCGAACACCGGGGAGCTGTTTTTT	V-24-1	J-2-2	7	3.50427521576323e-05	orf1ab polyprotein [Severe acute respiratory syndrome coronavirus 2]	SARS-CoV2	0.8831
Patient 1 PBMC	TRB	CATQGGGNQPQHF	TGTGCCACCCAGGGGGGCGGCAATCAGCCCCAGCATTTT	V-6-5	J-1-5	7	3.50427521576323e-05	orf1ab polyprotein [Severe acute respiratory syndrome coronavirus 2]	SARS-CoV2	0.8854
Patient 1 PBMC	TRB	CATQGLAGGPAYNEQFF	TGTGCCACCCAGGGACTAGCGGGGGGGCCGGCCTACAATGAGCAGTTCTTC	V-24-1	J-2-1	5	2.50305372554517e-05	NA	NA	NA
Patient 1 muscle	TRB	CATQGQSSYNEQFF	TGTGCCACCCAGGGACAGAGCTCCTACAATGAGCAGTTCTTC	V-6-5	J-2-1	64	0.000621310966138552	surface glycoprotein [Severe acute respiratory syndrome coronavirus 2],ORF3a protein [Severe acute respiratory syndrome coronavirus 2]	SARS-CoV2,SARS-CoV2	0.8941
Patient 1 PBMC	TRB	CATQGTGGGQPQHF	TGTGCCACCCAGGGGACAGGGGGCGGTCAGCCCCAGCATTTT	V-28	J-1-5	3	1.5018322353271e-05	ORF10 protein [Severe acute respiratory syndrome coronavirus 2]	SARS-CoV2	0.8756
Patient 1 PBMC	TRB	CATQGTGQGLYEQYF	TGTGCCACCCAGGGCACGGGACAGGGCTTATACGAGCAGTACTTC	V-28	J-2-7	2	1.00122149021807e-05	surface glycoprotein [Severe acute respiratory syndrome coronavirus 2]	SARS-CoV2	0.8719
Patient 1 PBMC	TRB	CATQGTLYNEQFF	TGTGCCACACAGGGGACCCTCTACAATGAGCAGTTCTTC	V-28	J-2-1	10	5.00610745109033e-05	55 kDa immediate-early protein 1	Human herpesvirus 5 strain AD169 (Human cytomegalovirus (strain AD169))	0.8793
Patient 1 PBMC	TRB	CATQIPGQADEQYF	TGTGCCACCCAAATTCCGGGACAGGCAGACGAGCAGTACTTC	V-2	J-2-7	1	5.00610745109033e-06	NA	NA	NA
Patient 1 PBMC	TRB	CATQIPGQAYEQYF	TGTGCCACCCAAATTCCGGGACAGGCATACGAGCAGTACTTC	V-2	J-2-7	1	5.00610745109033e-06	surface glycoprotein [Severe acute respiratory syndrome coronavirus 2]	SARS-CoV2	0.872
Patient 1 PBMC	TRB	CATQKGLQPQHF	TGTGCCACCCAAAAGGGGCTTCAGCCCCAGCATTTT	V-28	J-1-5	8	4.00488596087226e-05	membrane glycoprotein [Severe acute respiratory syndrome coronavirus 2]	SARS-CoV2	0.8746
Patient 1 PBMC	TRB	CATQKGQNTGELFF	TGTGCCACCCAAAAAGGGCAGAACACCGGGGAGCTGTTTTTT	V-2	J-2-2	13	6.50793968641743e-05	Matrix protein 1	Influenza A virus	0.8898
Patient 1 PBMC	TRB	CATQPLLAVTDTQYF	TGTGCCACCCAGCCCCTACTAGCGGTGACAGATACGCAGTATTTT	V-6-1	J-2-3	6	3.0036644706542e-05	orf1ab polyprotein [Severe acute respiratory syndrome coronavirus 2]	SARS-CoV2	0.8718
Patient 1 PBMC	TRB	CATQQGGSNQPQHF	TGTGCCACCCAACAGGGGGGTAGCAATCAGCCCCAGCATTTT	V-24-1	J-1-5	9	4.5054967059813e-05	orf1ab polyprotein [Severe acute respiratory syndrome coronavirus 2]	SARS-CoV2	0.8808
Patient 1 PBMC	TRB	CATQRGDNTGELFF	TGTGCCACCCAAAGGGGAGATAACACCGGGGAGCTGTTTTTT	V-19	J-2-2	19	9.51160415707163e-05	orf1ab polyprotein [Severe acute respiratory syndrome coronavirus 2]	SARS-CoV2	0.8969
Patient 1 PBMC	TRB	CATQRRGGISYEQYF	TGTGCCACACAGAGGCGGGGTGGGATCTCCTACGAGCAGTACTTC	V-19	J-2-7	2	1.00122149021807e-05	NA	NA	NA
Patient 1 PBMC	TRB	CATQRTWGSDTQYF	TGTGCCACCCAGAGGACTTGGGGGTCAGATACGCAGTATTTT	V-2	J-2-3	3	1.5018322353271e-05	NA	NA	NA
Patient 1 PBMC	TRB	CATQSFTGELFF	TGTGCCACCCAAAGCTTCACCGGGGAGCTGTTTTTT	V-27	J-2-2	18	9.01099341196259e-05	hypocretin (orexin) neuropeptide precursor [Homo sapiens],orexin precursor [Homo sapiens],hypocretin (orexin) neuropeptide precursor [Homo sapiens]	Homo sapiens (human),Homo sapiens (human),Homo sapiens (human)	0.8832
Patient 1 PBMC	TRB	CATQSGVRPTGANVLTF	TGTGCCACCCAATCGGGCGTCAGGCCTACTGGGGCCAACGTCCTGACTTTC	V-19	J-2-6	6	3.0036644706542e-05	NA	NA	NA
Patient 1 PBMC	TRB	CATQTGTPNQPQHF	TGTGCCACTCAAACCGGGACACCTAATCAGCCCCAGCATTTT	V-12-4	J-1-5	7	3.50427521576323e-05	NA	NA	NA
Patient 1 PBMC	TRB	CATQVGGSGTEAFF	TGTGCCACCCAGGTCGGGGGAAGTGGCACTGAAGCTTTCTTT	V-19	J-1-1	8	4.00488596087226e-05	nucleocapsid phosphoprotein [Severe acute respiratory syndrome coronavirus 2]	SARS-CoV2	0.8833
Patient 1 PBMC	TRB	CATRAGANEKLFF	TGTGCCACCCGGGCGGGGGCGAATGAAAAACTGTTTTTT	V-24-1	J-1-4	3	1.5018322353271e-05	Trans-activator protein BZLF1	Human herpesvirus 4 (Epstein Barr virus)	0.8775
Patient 1 PBMC	TRB	CATRAGDRNTEAFF	TGTGCCACCAGGGCCGGAGACAGAAACACTGAAGCTTTCTTT	V-24-1	J-1-1	3	1.5018322353271e-05	orf1ab polyprotein [Severe acute respiratory syndrome coronavirus 2]	SARS-CoV2	0.877
Patient 1 PBMC	TRB	CATRDEEGKETQYF	TGTGCCACCAGGGACGAGGAGGGAAAAGAGACCCAGTACTTC	V-24-1	J-2-5	6	3.0036644706542e-05	surface glycoprotein [Severe acute respiratory syndrome coronavirus 2]	SARS-CoV2	0.8821
Patient 1 PBMC	TRB	CATRDGGLHTGELFF	TGTGCCACCCGAGACGGGGGTCTTCACACCGGGGAGCTGTTTTTT	V-19	J-2-2	16	8.00977192174453e-05	NA	NA	NA
Patient 1 PBMC	TRB	CATRDLGGPEKLFF	TGTGCCACCCGCGACCTGGGGGGCCCTGAAAAACTGTTTTTT	V-7-8	J-1-4	11	5.50671819619936e-05	NA	NA	NA
Patient 1 PBMC	TRB	CATRDRSGEKLFF	TGTGCCACCAGGGACAGAAGCGGGGAAAAACTGTTTTTT	V-27	J-1-4	14	7.00855043152646e-05			0.8738
Patient 1 muscle	TRB	CATRDSGGEYTQYF	TGTGCCACCAGAGACAGCGGGGGGGAGTATACGCAGTATTTT	V-28	J-2-3	8	7.7663870767319e-05	NA	NA	NA
Patient 1 PBMC	TRB	CATRDSGGEYTQYF	TGTGCCACCAGAGACAGCGGGGGGGAGTATACGCAGTATTTT	V-28	J-2-3	3	1.5018322353271e-05	NA	NA	NA
Patient 1 muscle	TRB	CATRDSLTDTQYF	TGTGCCACCAGGGACAGTCTCACAGATACGCAGTATTTT	V-24-1,V-24/OR9-2	J-2-3	18	0.000174743709226468	DNA polymerase	Hepatitis B virus (hepatitis B virus (HBV))	0.8765
Patient 1 PBMC	TRB	CATREGPLTDTQYF	TGTGCCACCCGGGAGGGACCACTCACAGATACGCAGTATTTT	V-2	J-2-3	11	5.50671819619936e-05	NA	NA	NA
Patient 1 PBMC	TRB	CATRERGPNNEQFF	TGTGCCACCAGAGAGCGGGGCCCTAACAATGAGCAGTTCTTC	V-24-1	J-2-1	15	7.5091611766355e-05	orf1ab polyprotein [Severe acute respiratory syndrome coronavirus 2]	SARS-CoV2	0.8874
Patient 1 PBMC	TRB	CATRERGVLTGEQYF	TGTGCCACCCGGGAGAGGGGGGTCCTTACGGGGGAGCAGTACTTC	V-19	J-2-7	2	1.00122149021807e-05	HCMVUL83	Human herpesvirus 5 (Human cytomegalovirus)	0.8744
Patient 1 PBMC	TRB	CATRERPGNLYDVYGYTF	TGTGCCACCAGGGAGAGGCCTGGGAATTTGTACGACGTATATGGCTACACCTTC	V-19	J-1-2	2	1.00122149021807e-05	NA	NA	NA
Patient 1 PBMC	TRB	CATRFSVGLYEQYF	TGTGCCACCCGATTTTCGGTGGGACTCTACGAGCAGTACTTC	V-28	J-2-7	1	5.00610745109033e-06	NA	NA	NA
Patient 1 muscle	TRB	CATRGAAAQETQYF	TGTGCCACCCGGGGGGCCGCAGCCCAAGAGACCCAGTACTTC	V-19	J-2-5	4	3.88319353836595e-05	ORF7b [Severe acute respiratory syndrome coronavirus 2]	SARS-CoV2	0.891
Patient 1 PBMC	TRB	CATRGDSPTEGTGELFF	TGTGCCACCCGGGGGGACTCCCCGACCGAGGGCACCGGGGAGCTGTTTTTT	V-7-6	J-2-2	10	5.00610745109033e-05	NA	NA	NA
Patient 1 PBMC	TRB	CATRGEADTQYF	TGTGCCACCCGGGGGGAGGCAGATACGCAGTATTTT	V-15	J-2-3	4	2.00244298043613e-05	transcriptional activator Tax	Human T-cell leukemia virus type I (Human adult T-cell leukemia virus)	0.8753
Patient 1 PBMC	TRB	CATRGEDGFRQPQHF	TGTGCCACCCGAGGGGAGGACGGGTTTCGTCAGCCCCAGCATTTT	V-19	J-1-5	1	5.00610745109033e-06	NA	NA	NA
Patient 1 PBMC	TRB	CATRGGTYGYTF	TGTGCCACCAGGGGAGGGACCTATGGCTACACCTTC	V-19	J-1-2	6	3.0036644706542e-05	membrane glycoprotein [Severe acute respiratory syndrome coronavirus 2]	SARS-CoV2	0.8732
Patient 1 PBMC	TRB	CATRGPVRSDTQYF	TGTGCCACCCGGGGACCTGTGCGTTCAGATACGCAGTATTTT	V-6-6	J-2-3	4	2.00244298043613e-05	NA	NA	NA
Patient 1 muscle	TRB	CATRGRSYETQYF	TGTGCCACCAGAGGCAGATCATACGAGACCCAGTACTTC	V-24-1	J-2-5	15	0.000145619757688723	ORF7b [Severe acute respiratory syndrome coronavirus 2]	SARS-CoV2	0.8746
Patient 1 PBMC	TRB	CATRGRVNQPQHF	TGTGCCACCAGAGGACGGGTCAATCAGCCCCAGCATTTT	V-15	J-1-5	7	3.50427521576323e-05	membrane glycoprotein [Severe acute respiratory syndrome coronavirus 2]	SARS-CoV2	0.8809
Patient 1 PBMC	TRB	CATRGSEKLFF	TGTGCCACCAGGGGGTCTGAAAAACTGTTTTTT	V-28	J-1-4	9	4.5054967059813e-05	55 kDa immediate-early protein 1	Human herpesvirus 5 strain AD169 (Human cytomegalovirus (strain AD169))	0.8743
Patient 1 PBMC	TRB	CATRGSSYEQYF	TGTGCCACCAGAGGGAGTTCCTACGAGCAGTACTTC	V-6-5	J-2-7	4	2.00244298043613e-05	orf1ab polyprotein [Severe acute respiratory syndrome coronavirus 2]	SARS-CoV2	0.8829
Patient 1 PBMC	TRB	CATRGTGDNEQFF	TGTGCCACCAGAGGGACAGGGGACAATGAGCAGTTCTTC	V-24-1	J-2-1	5	2.50305372554517e-05	HCMVUL83	Human herpesvirus 5 (Human cytomegalovirus)	0.8701
Patient 1 PBMC	TRB	CATRGYREAFF	TGTGCCACCCGGGGCTACCGAGAAGCTTTCTTT	V-19	J-1-1	6	3.0036644706542e-05	ORF7b [Severe acute respiratory syndrome coronavirus 2]	SARS-CoV2	0.8753
Patient 1 PBMC	TRB	CATRMGAEQFF	TGTGCCACTAGGATGGGGGCTGAGCAGTTCTTC	V-2	J-2-1	4	2.00244298043613e-05	ORF10 protein [Severe acute respiratory syndrome coronavirus 2]	SARS-CoV2	0.8709
Patient 1 PBMC	TRB	CATRPDRGRYGYTF	TGTGCCACCAGACCGGACAGGGGTCGTTATGGCTACACCTTC	V-19	J-1-2	2	1.00122149021807e-05	NA	NA	NA
Patient 1 PBMC	TRB	CATRPITTDTQYF	TGTGCCACCCGGCCCATTACCACAGATACGCAGTATTTT	V-12-3,V-12-4	J-2-3	2	1.00122149021807e-05	Epstein-Barr nuclear antigen 4	Human herpesvirus 4 (Epstein Barr virus)	0.8738
Patient 1 PBMC	TRB	CATRQAISGNTIYF	TGTGCCACCCGACAGGCGATCTCTGGAAACACCATATATTTT	V-7-8	J-1-3	2	1.00122149021807e-05			0.8754
Patient 1 PBMC	TRB	CATRQGRGETQYF	TGTGCCACCCGGCAAGGGAGGGGAGAGACCCAGTACTTC	V-5-4	J-2-5	30	0.00015018322353271	orf1ab polyprotein [Severe acute respiratory syndrome coronavirus 2]	SARS-CoV2	0.8867
Patient 1 PBMC	TRB	CATRQGTHEQYF	TGTGCCACCAGACAGGGGACCCACGAGCAGTACTTC	V-10-3	J-2-7	12	6.0073289413084e-05	ORF7b [Severe acute respiratory syndrome coronavirus 2]	SARS-CoV2	0.8842
Patient 1 PBMC	TRB	CATRQLYGYTF	TGTGCCACCCGACAACTCTATGGCTACACCTTC	V-19	J-1-2	5	2.50305372554517e-05	precore/core protein, partial [Hepatitis B virus]	Hepatitis B virus (hepatitis B virus (HBV))	0.8732
Patient 1 PBMC	TRB	CATRRGGRNTEAFL	TGTGCCACCCGCCGCGGGGGAAGGAACACTGAAGCTTTCCTT	V-19	J-1-1	1	5.00610745109033e-06	ORF3a protein [Severe acute respiratory syndrome coronavirus 2]	SARS-CoV2	0.8743
Patient 1 PBMC	TRB	CATRRGQNTGELFF	TGTGCCACCCGGAGGGGACAGAACACCGGGGAGCTGTTTTTT	V-19	J-2-2	3	1.5018322353271e-05	surface glycoprotein [Severe acute respiratory syndrome coronavirus 2]	SARS-CoV2	0.8893
Patient 1 PBMC	TRB	CATRRGRDTDTQFF	TGTGCCACCCGGAGGGGGCGCGACACAGATACGCAGTTTTTT	V-19	J-2-3	1	5.00610745109033e-06	orf1ab polyprotein [Severe acute respiratory syndrome coronavirus 2]	SARS-CoV2	0.8749
Patient 1 PBMC	TRB	CATRRGRDTDTQYF	TGTGCCACCCGGAGGGGGCGCGACACAGATACGCAGTATTTT	V-19	J-2-3	3	1.5018322353271e-05	orf1ab polyprotein [Severe acute respiratory syndrome coronavirus 2]	SARS-CoV2	0.8742
Patient 1 muscle	TRB	CATRRGTVAQYL	TGTGCCACACGGAGGGGGACCGTGGCACAGTACTTA	V-5-5	J-2-5	1	9.70798384591488e-06	orf1ab polyprotein [Severe acute respiratory syndrome coronavirus 2]	SARS-CoV2	0.875
Patient 1 PBMC	TRB	CATRRQGAGETQYF	TGTGCCACCAGAAGACAGGGGGCGGGGGAGACCCAGTACTTC	V-15	J-2-5	1	5.00610745109033e-06	ORF7b [Severe acute respiratory syndrome coronavirus 2]	SARS-CoV2	0.8719
Patient 1 PBMC	TRB	CATRRSQETQYF	TGTGCCACCCGAAGGTCCCAAGAGACCCAGTACTTC	V-21-1	J-2-5	1	5.00610745109033e-06	Matrix protein 1	Influenza A virus	0.9102
Patient 1 PBMC	TRB	CATRSGGFGYTF	TGTGCCACTCGTTCAGGGGGTTTTGGCTACACCTTC	V-27	J-1-2	7	3.50427521576323e-05	orf1ab polyprotein [Severe acute respiratory syndrome coronavirus 2]	SARS-CoV2	0.8772
Patient 1 muscle	TRB	CATRSGGPPTDTQYF	TGTGCCACACGGAGCGGGGGCCCCCCCACAGATACGCAGTATTTT	V-2	J-2-3	6	5.82479030754893e-05	NA	NA	NA
Patient 1 PBMC	TRB	CATRSGQTYEQYF	TGTGCAACCCGCTCCGGGCAGACCTACGAGCAGTACTTC	V-6-6	J-2-7	22	0.000110134363923987	non-structural protein NS4b	Yellow fever virus 17D (Yellow fever virus (STRAIN 17D))	0.8891
Patient 1 PBMC	TRB	CATRSTTNEKLFF	TGTGCCACGAGGAGTACAACTAATGAAAAACTGTTTTTT	V-19	J-1-4	8	4.00488596087226e-05	precore/core protein	Hepatitis B virus (hepatitis B virus (HBV))	0.8757
Patient 1 PBMC	TRB	CATRSWSSYNEQFF	TGTGCCACCAGAAGCTGGAGCTCCTACAATGAGCAGTTCTTC	V-15	J-2-1	5	2.50305372554517e-05	ORF7b [Severe acute respiratory syndrome coronavirus 2]	SARS-CoV2	0.8806
Patient 1 PBMC	TRB	CATRTSGGTGELFF	TGTGCCACGCGGACTAGCGGGGGGACCGGGGAGCTGTTTTTT	V-6-4	J-2-2	6	3.0036644706542e-05	N protein	SARS coronavirus Urbani (SARS-CoV (Urbani strain))	0.8881
Patient 1 PBMC	TRB	CATRVEGPMSYTF	TGTGCCACCAGGGTTGAGGGACCTATGAGCTACACCTTC	V-19	J-1-2	1	5.00610745109033e-06	NA	NA	NA
Patient 1 PBMC	TRB	CATRVIGGETQYF	TGTGCCACCCGAGTCATTGGGGGGGAGACCCAGTACTTC	V-28	J-2-5	3	1.5018322353271e-05	surface glycoprotein [Severe acute respiratory syndrome coronavirus 2]	SARS-CoV2	0.8713
Patient 1 PBMC	TRB	CATRYQAPGELFF	TGTGCCACCCGATACCAGGCTCCCGGGGAGCTGTTTTTT	V-28	J-2-2	1	5.00610745109033e-06	NA	NA	NA
Patient 1 PBMC	TRB	CATSAAGHPADTQYF	TGTGCCACCAGTGCGGCTGGACACCCAGCGGATACGCAGTATTTT	V-24-1	J-2-3	2	1.00122149021807e-05	NA	NA	NA
Patient 1 muscle	TRB	CATSAAQGGKKTQYF	TGTGCCACCAGTGCCGCACAGGGAGGGAAGAAGACCCAGTACTTC	V-24-1	J-2-5	15	0.000145619757688723	NA	NA	NA
Patient 1 PBMC	TRB	CATSAAQGGKKTQYF	TGTGCCACCAGTGCCGCACAGGGAGGGAAGAAGACCCAGTACTTC	V-24-1	J-2-5	22	0.000110134363923987	NA	NA	NA
Patient 1 PBMC	TRB	CATSADSNTEAFF	TGTGCCACCTCAGCAGACAGTAACACTGAAGCTTTCTTT	V-2	J-1-1	3	1.5018322353271e-05	55 kDa immediate-early protein 1	Human herpesvirus 5 strain AD169 (Human cytomegalovirus (strain AD169))	0.8795
Patient 1 PBMC	TRB	CATSAGEPNYGYTF	TGTGCCACCAGCGCCGGGGAGCCTAACTATGGCTACACCTTC	V-24-1,V-24/OR9-2	J-1-2	3	1.5018322353271e-05	Transcription activator BRLF1	Human herpesvirus 4 (Epstein Barr virus)	0.8821
Patient 1 muscle	TRB	CATSAGGKGKETQYF	TGTGCCACCAGTGCCGGAGGGAAGGGGAAAGAGACCCAGTACTTC	V-24-1	J-2-5	4	3.88319353836595e-05	orf1ab polyprotein [Severe acute respiratory syndrome coronavirus 2]	SARS-CoV2	0.873
Patient 1 PBMC	TRB	CATSAGGTDTQYF	TGTGCCACCAGTGCCGGGGGAACAGATACGCAGTATTTT	V-24-1	J-2-3	4	2.00244298043613e-05	orf1ab polyprotein [Severe acute respiratory syndrome coronavirus 2]	SARS-CoV2	0.8731
Patient 1 PBMC	TRB	CATSAGPQETQYF	TGTGCCACCAGTGCAGGCCCCCAAGAGACCCAGTACTTC	V-24-1	J-2-5	9	4.5054967059813e-05	ORF10 protein [Severe acute respiratory syndrome coronavirus 2]	SARS-CoV2	0.8984
Patient 1 PBMC	TRB	CATSAGTGIYSNQPQHF	TGTGCCACCAGTGCCGGGACAGGGATTTATAGCAATCAGCCCCAGCATTTT	V-24-1	J-1-5	13	6.50793968641743e-05	NA	NA	NA
Patient 1 PBMC	TRB	CATSAGTGSSGANVLTF	TGTGCCACCAGTGCGGGGACAGGGAGCTCTGGGGCCAACGTCCTGACTTTC	V-24-1	J-2-6	3	1.5018322353271e-05	ORF3a protein [Severe acute respiratory syndrome coronavirus 2]	SARS-CoV2	0.8848
Patient 1 PBMC	TRB	CATSAGYGYGYTF	TGTGCCACCAGTGCTGGGTACGGCTATGGCTACACCTTC	V-24-1	J-1-2	7	3.50427521576323e-05	orf1ab polyprotein [Severe acute respiratory syndrome coronavirus 2]	SARS-CoV2	0.8739
Patient 1 PBMC	TRB	CATSAPGNVEQFF	TGTGCCACCAGTGCCCCAGGAAACGTTGAGCAGTTCTTC	V-24-1	J-2-1	7	3.50427521576323e-05	55 kDa immediate-early protein 1,Epstein-Barr nuclear antigen 4,Epstein-Barr nuclear antigen 3	Human herpesvirus 5 strain AD169 (Human cytomegalovirus (strain AD169)),Human herpesvirus 4 (Epstein Barr virus),Human herpesvirus 4 (Epstein Barr virus)	0.871
Patient 1 PBMC	TRB	CATSAPNRHGNRYEQYF	TGTGCCACCAGTGCTCCAAATCGGCATGGAAATCGTTACGAGCAGTACTTC	V-24-1	J-2-7	65	0.000325396984320871	NA	NA	NA
Patient 1 muscle	TRB	CATSARAYNEQFF	TGTGCCACCAGTGCACGGGCGTACAATGAGCAGTTCTTC	V-24-1	J-2-1	28	0.000271823547685617	orf1ab polyprotein [Severe acute respiratory syndrome coronavirus 2]	SARS-CoV2	0.8758
Patient 1 PBMC	TRB	CATSARAYNEQFF	TGTGCCACCAGTGCACGGGCGTACAATGAGCAGTTCTTC	V-24-1	J-2-1	10	5.00610745109033e-05	orf1ab polyprotein [Severe acute respiratory syndrome coronavirus 2]	SARS-CoV2	0.8758
Patient 1 PBMC	TRB	CATSARGGAVTQCF	TGTGCCACCAGCGCCCGCGGGGGGGCAGTTACGCAGTGTTTT	V-15	J-2-3	1	5.00610745109033e-06	NA	NA	NA
Patient 1 PBMC	TRB	CATSARGGNQPQHF	TGTGCCACCAGTGCCCGGGGTGGCAATCAGCCCCAGCATTTT	V-24-1	J-1-5	1	5.00610745109033e-06	Transcription activator BRLF1	Human herpesvirus 4 (Epstein Barr virus)	0.8818
Patient 1 PBMC	TRB	CATSARGQLANTGELFF	TGTGCCACCAGTGCCCGTGGGCAGCTTGCGAACACCGGGGAGCTGTTTTTT	V-24-1	J-2-2	8	4.00488596087226e-05	NA	NA	NA
Patient 1 muscle	TRB	CATSARGSGANVLTF	TGTGCCACCAGTGCTAGGGGCTCTGGGGCCAACGTCCTGACTTTC	V-24-1	J-2-6	12	0.000116495806150979	Transcriptional regulator IE63 homolog	Human herpesvirus 4 (Epstein Barr virus)	0.9017
Patient 1 PBMC	TRB	CATSASGGPQETQYF	TGTGCCACCAGCGCTAGCGGGGGGCCCCAAGAGACCCAGTACTTC	V-24-1	J-2-5	7	3.50427521576323e-05	nucleocapsid phosphoprotein [Severe acute respiratory syndrome coronavirus 2]	SARS-CoV2	0.8709
Patient 1 PBMC	TRB	CATSATDRDPTGELFF	TGTGCCACCAGTGCCACGGACAGGGACCCCACCGGGGAGCTGTTTTTT	V-24-1	J-2-2	7	3.50427521576323e-05	NA	NA	NA
Patient 1 PBMC	TRB	CATSATTGPSGKLFF	TGTGCCACCAGTGCGACGACAGGGCCTTCGGGAAAACTGTTTTTT	V-24-1	J-1-4	2	1.00122149021807e-05	NA	NA	NA
Patient 1 PBMC	TRB	CATSAWDTGTDTQYF	TGTGCCACCAGTGCATGGGACACCGGCACAGATACGCAGTATTTT	V-24-1	J-2-3	8	4.00488596087226e-05	NA	NA	NA
Patient 1 PBMC	TRB	CATSDAARSEINEQFF	TGTGCCACCAGTGATGCGGCACGATCCGAAATAAATGAGCAGTTCTTC	V-24-1	J-2-1	39	0.000195238190592523	NA	NA	NA
Patient 1 PBMC	TRB	CATSDAQRNEQFF	TGTGCCACCAGTGACGCCCAAAGAAATGAGCAGTTCTTC	V-24-1	J-2-1	10	5.00610745109033e-05	ORF3a protein [Severe acute respiratory syndrome coronavirus 2]	SARS-CoV2	0.8727
Patient 1 PBMC	TRB	CATSDARGPRGETQYF	TGTGCCACCAGTGATGCCCGGGGGCCGAGGGGAGAGACCCAGTACTTC	V-24-1	J-2-5	3	1.5018322353271e-05	NA	NA	NA
Patient 1 PBMC	TRB	CATSDARQGSTGELFF	TGTGCCACCAGCGACGCAAGACAGGGGAGCACCGGGGAGCTGTTTTTT	V-24-1	J-2-2	10	5.00610745109033e-05	NA	NA	NA
Patient 1 PBMC	TRB	CATSDASGGTNEKLFF	TGTGCCACCAGTGACGCATCGGGAGGAACTAATGAAAAACTGTTTTTT	V-24-1	J-1-4	4	2.00244298043613e-05	orf1ab polyprotein [Severe acute respiratory syndrome coronavirus 2]	SARS-CoV2	0.8742
Patient 1 muscle	TRB	CATSDDTGHGVSGELFF	TGTGCCACCAGTGATGACACGGGACATGGTGTCTCCGGGGAGCTGTTTTTT	V-24-1,V-24/OR9-2	J-2-2	1	9.70798384591488e-06	NA	NA	NA
Patient 1 PBMC	TRB	CATSDETGQYTEAFF	TGTGCCACCAGCGACGAGACAGGGCAATACACTGAAGCTTTCTTT	V-15	J-1-1	2	1.00122149021807e-05	NA	NA	NA
Patient 1 PBMC	TRB	CATSDFALQGTDTQYF	TGTGCCACCAGTGATTTTGCTCTTCAGGGCACAGATACGCAGTATTTT	V-24-1	J-2-3	5	2.50305372554517e-05	NA	NA	NA
Patient 1 PBMC	TRB	CATSDFEKLFF	TGTGCCACCAGTGATTTTGAAAAACTGTTTTTT	V-24-1	J-1-4	6	3.0036644706542e-05	orf1ab polyprotein [Severe acute respiratory syndrome coronavirus 2]	SARS-CoV2	0.8714
Patient 1 muscle	TRB	CATSDFGETQYF	TGTGCCACCAGTGATTTCGGCGAGACCCAGTACTTC	V-24-1	J-2-5	185	0.00179597701149425	ORF7b [Severe acute respiratory syndrome coronavirus 2]	SARS-CoV2	0.8734
Patient 1 PBMC	TRB	CATSDFGETQYF	TGTGCCACCAGTGATTTCGGCGAGACCCAGTACTTC	V-24-1	J-2-5	222	0.00111135585414205	ORF7b [Severe acute respiratory syndrome coronavirus 2]	SARS-CoV2	0.8734
Patient 1 muscle	TRB	CATSDFGGRGDTQYF	TGTGCCACCAGTGATTTCGGCGGGAGGGGAGATACGCAGTATTTT	V-24-1	J-2-3	15	0.000145619757688723	NA	NA	NA
Patient 1 PBMC	TRB	CATSDFGVKQFF	TGTGCCACCAGTGATTTTGGGGTAAAGCAGTTCTTC	V-24-1,V-24/OR9-2	J-2-1	3	1.5018322353271e-05	membrane glycoprotein [Severe acute respiratory syndrome coronavirus 2]	SARS-CoV2	0.8721
Patient 1 PBMC	TRB	CATSDFHGGGEQYF	TGTGCCACCAGTGATTTTCACGGGGGCGGTGAGCAGTACTTC	V-24-1	J-2-7	1	5.00610745109033e-06	NA	NA	NA
Patient 1 PBMC	TRB	CATSDFISSRLGTGELFF	TGTGCCACCAGTGATTTTATTAGTTCTAGGTTGGGAACCGGGGAGCTGTTTTTT	V-24-1,V-24/OR9-2	J-2-2	3	1.5018322353271e-05	NA	NA	NA
Patient 1 PBMC	TRB	CATSDFKANNEQFF	TGTGCCACCAGTGATTTTAAAGCCAACAATGAGCAGTTCTTC	V-24-1	J-2-1	5	2.50305372554517e-05	orf1ab polyprotein [Severe acute respiratory syndrome coronavirus 2]	SARS-CoV2	0.8762
Patient 1 PBMC	TRB	CATSDFPTTPNTGELFF	TGTGCCACCAGTGATTTCCCAACGACACCGAACACCGGGGAGCTGTTTTTT	V-24-1,V-24/OR9-2	J-2-2	4	2.00244298043613e-05	NA	NA	NA
Patient 1 PBMC	TRB	CATSDFRGQETANYGYTF	TGTGCCACCAGTGATTTCCGGGGACAGGAGACAGCTAACTATGGCTACACCTTC	V-24-1,V-24/OR9-2	J-1-2	1	5.00610745109033e-06	NA	NA	NA
Patient 1 PBMC	TRB	CATSDFRLARLAGGPVVRNEQFF	TGTGCCACCAGTGATTTCCGATTAGCGAGACTAGCGGGGGGCCCTGTGGTTAGGAATGAGCAGTTCTTC	V-24-1	J-2-1	14	7.00855043152646e-05	NA	NA	NA
Patient 1 muscle	TRB	CATSDFRRESTDTQYF	TGTGCCACCAGTGATTTCCGGAGGGAGAGCACAGATACGCAGTATTTT	V-24-1,V-24/OR9-2	J-2-3	2	1.94159676918298e-05	NA	NA	NA
Patient 1 PBMC	TRB	CATSDFRTGETDTQYF	TGTGCCACCAGTGATTTCAGGACAGGGGAGACAGATACGCAGTATTTT	V-24-1,V-24/OR9-2	J-2-3	2	1.00122149021807e-05	NA	NA	NA
Patient 1 PBMC	TRB	CATSDFSGTAYNEQFF	TGTGCCACCAGTGATTTTTCAGGGACGGCGTACAATGAGCAGTTCTTC	V-24-1,V-24/OR9-2	J-2-1	3	1.5018322353271e-05	NA	NA	NA
Patient 1 PBMC	TRB	CATSDFSSPNNEQFF	TGTGCCACCAGTGATTTCTCGAGCCCGAACAATGAGCAGTTCTTC	V-24-1	J-2-1	5	2.50305372554517e-05	NA	NA	NA
Patient 1 PBMC	TRB	CATSDGGAGEQYF	TGTGCCACCAGTGATGGAGGGGCGGGTGAGCAGTACTTC	V-24-1	J-2-7	2	1.00122149021807e-05	surface glycoprotein [Severe acute respiratory syndrome coronavirus 2]	SARS-CoV2	0.8718
Patient 1 PBMC	TRB	CATSDGGPTGELFF	TGTGCCACCTCAGACGGGGGGCCCACCGGGGAGCTGTTTTTT	V-19	J-2-2	2	1.00122149021807e-05	ORF7b [Severe acute respiratory syndrome coronavirus 2]	SARS-CoV2	0.8813
Patient 1 muscle	TRB	CATSDGGQGIQPQHF	TGTGCCACCAGTGACGGGGGACAGGGGATTCAGCCCCAGCATTTT	V-24-1	J-1-5	17	0.000165035725380553	NA	NA	NA
Patient 1 PBMC	TRB	CATSDGGSNEKLFF	TGTGCCACCAGTGACGGGGGCTCTAATGAAAAACTGTTTTTT	V-24-1	J-1-4	6	3.0036644706542e-05	Nucleoprotein	Lymphocytic choriomeningitis mammarenavirus (Lymphocytic choriomeningitis virus)	0.8713
Patient 1 PBMC	TRB	CATSDGKGTGNTIYF	TGTGCCACCAGTGATGGAAAGGGTACAGGAAACACCATATATTTT	V-24-1	J-1-3	3	1.5018322353271e-05	surface glycoprotein [Severe acute respiratory syndrome coronavirus 2]	SARS-CoV2	0.871
Patient 1 PBMC	TRB	CATSDGKGTGNTIYL	TGTGCCACCAGTGATGGAAAGGGTACAGGAAACACCATATATCTT	V-24-1	J-1-3	1	5.00610745109033e-06	surface glycoprotein [Severe acute respiratory syndrome coronavirus 2]	SARS-CoV2	0.8737
Patient 1 PBMC	TRB	CATSDGMAYTQYF	TGTGCCACCAGTGATGGTATGGCTTATACGCAGTATTTT	V-24-1	J-2-3	17	8.51038266685356e-05	orf1ab polyprotein [Severe acute respiratory syndrome coronavirus 2]	SARS-CoV2	0.8729
Patient 1 PBMC	TRB	CATSDGNNYEQYF	TGTGCCACCAGTGATGGAAACAACTACGAGCAGTACTTC	V-24-1	J-2-7	8	4.00488596087226e-05	ORF7b [Severe acute respiratory syndrome coronavirus 2]	SARS-CoV2	0.8732
Patient 1 PBMC	TRB	CATSDGTGGTYNEQFF	TGTGCCACCAGTGACGGTACGGGGGGTACCTACAATGAGCAGTTCTTC	V-24-1	J-2-1	4	2.00244298043613e-05	NA	NA	NA
Patient 1 PBMC	TRB	CATSDGTSGGAYNEQFF	TGTGCCACCAGTGATGGGACTAGCGGGGGGGCCTACAATGAGCAGTTCTTC	V-24-1	J-2-1	10	5.00610745109033e-05	55 kDa immediate-early protein 1	Human herpesvirus 5 strain AD169 (Human cytomegalovirus (strain AD169))	0.8776
Patient 1 PBMC	TRB	CATSDHLSGNTGELFF	TGTGCCACCAGTGATCACCTATCAGGGAACACCGGGGAGCTGTTTTTT	V-24-1,V-24/OR9-2	J-2-2	6	3.0036644706542e-05	NA	NA	NA
Patient 1 PBMC	TRB	CATSDIGQGEDTQYF	TGTGCCACCAGTGATATTGGGCAGGGAGAAGATACGCAGTATTTT	V-24-1	J-2-3	7	3.50427521576323e-05	NA	NA	NA
Patient 1 PBMC	TRB	CATSDIRQGYEQFF	TGTGCCACCAGTGATATCCGACAGGGCTATGAGCAGTTCTTC	V-24-1	J-2-1	15	7.5091611766355e-05	orf1ab polyprotein [Severe acute respiratory syndrome coronavirus 2]	SARS-CoV2	0.8745
Patient 1 muscle	TRB	CATSDITKQGALSTDTQYF	TGTGCCACCAGTGATATCACCAAACAGGGGGCCCTAAGCACAGATACGCAGTATTTT	V-24-1,V-24/OR9-2	J-2-3	4	3.88319353836595e-05	NA	NA	NA
Patient 1 PBMC	TRB	CATSDKEQLVADTGELFF	TGTGCCACCAGTGACAAAGAACAACTAGTAGCGGACACCGGGGAGCTGTTTTTT	V-24-1,V-24/OR9-2	J-2-2	9	4.5054967059813e-05	NA	NA	NA
Patient 1 PBMC	TRB	CATSDKGQGWYTGELFF	TGTGCCACCAGTGATAAGGGACAGGGCTGGTACACCGGGGAGCTGTTTTTT	V-24-1	J-2-2	3	1.5018322353271e-05	NA	NA	NA
Patient 1 PBMC	TRB	CATSDLAQGWETQYF	TGTGCCACCAGTGATTTAGCCCAGGGCTGGGAGACCCAGTACTTC	V-24-1	J-2-5	6	3.0036644706542e-05	NA	NA	NA
Patient 1 PBMC	TRB	CATSDLASGGSTDTQYF	TGTGCCACCAGTGATTTGGCTAGCGGGGGGTCCACAGATACGCAGTATTTT	V-24-1	J-2-3	1	5.00610745109033e-06	membrane glycoprotein [Severe acute respiratory syndrome coronavirus 2]	SARS-CoV2	0.873
Patient 1 PBMC	TRB	CATSDLASGVTDTQYF	TGTGCCACCAGTGATTTGGCTAGCGGGGTCACAGATACGCAGTATTTT	V-24-1	J-2-3	13	6.50793968641743e-05	nucleocapsid phosphoprotein [Severe acute respiratory syndrome coronavirus 2]	SARS-CoV2	0.8868
Patient 1 PBMC	TRB	CATSDLAVGTDTQYF	TGTGCCACCAGTGATTTAGCGGTAGGCACAGATACGCAGTATTTT	V-24-1	J-2-3	5	2.50305372554517e-05	orf1ab polyprotein [Severe acute respiratory syndrome coronavirus 2]	SARS-CoV2	0.8761
Patient 1 PBMC	TRB	CATSDLGAGLNEQYF	TGTGCCACCAGTGATTTGGGGGCAGGGCTCAACGAGCAGTACTTC	V-24-1	J-2-7	11	5.50671819619936e-05	ORF10 protein [Severe acute respiratory syndrome coronavirus 2]	SARS-CoV2	0.8767
Patient 1 PBMC	TRB	CATSDLGDAKTQYF	TGTGCCACCAGTGATTTGGGGGACGCTAAGACCCAGTACTTC	V-24-1	J-2-5	4	2.00244298043613e-05	55 kDa immediate-early protein 1	Human herpesvirus 5 strain AD169 (Human cytomegalovirus (strain AD169))	0.8767
Patient 1 muscle	TRB	CATSDLGETQYF	TGTGCCACCAGTGATCTCGGCGAGACCCAGTACTTC	V-24/OR9-2	J-2-5	1	9.70798384591488e-06	membrane glycoprotein [Severe acute respiratory syndrome coronavirus 2],ORF3a protein [Severe acute respiratory syndrome coronavirus 2]	SARS-CoV2,SARS-CoV2	0.8862
Patient 1 PBMC	TRB	CATSDLGGGGQGKLWNTGELFF	TGTGCCACCAGTGATCTCGGGGGGGGGGGACAGGGTAAACTTTGGAACACCGGGGAGCTGTTTTTT	V-24-1	J-2-2	6	3.0036644706542e-05	NA	NA	NA
Patient 1 PBMC	TRB	CATSDLGGQGVDQETQYF	TGTGCCACCAGTGATTTGGGTGGACAGGGCGTGGACCAAGAGACCCAGTACTTC	V-24-1	J-2-5	5	2.50305372554517e-05	NA	NA	NA
Patient 1 PBMC	TRB	CATSDLGGVSTGELFF	TGTGCCACCAGTGATTTGGGCGGGGTATCCACCGGGGAGCTGTTTTTT	V-24-1	J-2-2	15	7.5091611766355e-05	ORF7b [Severe acute respiratory syndrome coronavirus 2]	SARS-CoV2	0.8741
Patient 1 PBMC	TRB	CATSDLGLADNEQFF	TGTGCCACCAGTGATTTAGGACTAGCGGACAATGAGCAGTTCTTC	V-24-1	J-2-1	14	7.00855043152646e-05			0.8723
Patient 1 muscle	TRB	CATSDLGLAGNSTDTQYF	TGTGCCACCAGTGATTTGGGGCTAGCGGGGAATAGCACAGATACGCAGTATTTT	V-24-1	J-2-3	13	0.000126203789996893	NA	NA	NA
Patient 1 PBMC	TRB	CATSDLGPTDTQYF	TGTGCCACCAGTGATTTAGGGCCCACAGATACGCAGTATTTT	V-24-1	J-2-3	6	3.0036644706542e-05	orf1ab polyprotein [Severe acute respiratory syndrome coronavirus 2]	SARS-CoV2	0.8712
Patient 1 PBMC	TRB	CATSDLGTVWTQYF	TGTGCCACCAGTGACCTCGGGACGGTCTGGACCCAGTACTTC	V-24-1	J-2-5	1	5.00610745109033e-06	NA	NA	NA
Patient 1 PBMC	TRB	CATSDLHGSGDNEQFF	TGTGCCACCAGTGATTTGCATGGTAGCGGGGACAATGAGCAGTTCTTC	V-24-1	J-2-1	10	5.00610745109033e-05	NA	NA	NA
Patient 1 muscle	TRB	CATSDLIGYTDTQYF	TGTGCCACCAGTGATTTGATCGGGTACACAGATACGCAGTATTTT	V-24-1	J-2-3	6	5.82479030754893e-05	membrane glycoprotein [Severe acute respiratory syndrome coronavirus 2]	SARS-CoV2	0.8728
Patient 1 PBMC	TRB	CATSDLLSGVPGELFF	TGTGCCACCAGTGATTTGCTTTCGGGAGTACCCGGGGAGCTGTTTTTT	V-24-1,V-24/OR9-2	J-2-2	8	4.00488596087226e-05	NA	NA	NA
Patient 1 PBMC	TRB	CATSDLNGGSYNEQFF	TGTGCCACCAGTGATTTGAACGGGGGGTCCTACAATGAGCAGTTCTTC	V-24-1	J-2-1	6	3.0036644706542e-05	NA	NA	NA
Patient 1 muscle	TRB	CATSDLNTGELFF	TGTGCCACCAGCGACCTCAACACCGGGGAGCTGTTTTTT	V-15	J-2-2	11	0.000106787822305064	surface glycoprotein [Severe acute respiratory syndrome coronavirus 2]	SARS-CoV2	0.8849
Patient 1 PBMC	TRB	CATSDLNTRPYNEQFF	TGTGCCACCAGTGATTTGAACACCCGCCCGTACAATGAGCAGTTCTTC	V-24-1,V-24/OR9-2	J-2-1	1	5.00610745109033e-06	NA	NA	NA
Patient 1 PBMC	TRB	CATSDLPRGINNEQFF	TGTGCCACCAGTGATTTGCCCAGGGGGATCAACAATGAGCAGTTCTTC	V-24-1	J-2-1	3	1.5018322353271e-05	NA	NA	NA
Patient 1 PBMC	TRB	CATSDLQGAADTQYF	TGTGCCACCAGTGATTTGCAGGGGGCGGCGGATACGCAGTATTTT	V-24-1	J-2-3	8	4.00488596087226e-05	orf1ab polyprotein [Severe acute respiratory syndrome coronavirus 2]	SARS-CoV2	0.8754
Patient 1 PBMC	TRB	CATSDLQGGRKMQFF	TGTGCCACCAGTGATTTGCAGGGGGGACGGAAAATGCAGTTCTTC	V-24-1	J-2-1	6	3.0036644706542e-05	NA	NA	NA
Patient 1 PBMC	TRB	CATSDLQWAGELFF	TGTGCCACCAGTGATTTGCAGTGGGCCGGGGAGCTGTTTTTT	V-24-1,V-24/OR9-2	J-2-2	1	5.00610745109033e-06	NA	NA	NA
Patient 1 PBMC	TRB	CATSDLRAKQGTPYEQYF	TGTGCCACCAGTGATTTGCGGGCCAAACAGGGGACTCCATATGAGCAGTACTTC	V-24-1	J-2-7	5	2.50305372554517e-05	NA	NA	NA
Patient 1 PBMC	TRB	CATSDLRGDEQFF	TGTGCCACCAGTGATTTGCGGGGGGATGAGCAGTTCTTC	V-24-1	J-2-1	5	2.50305372554517e-05	ORF7b [Severe acute respiratory syndrome coronavirus 2]	SARS-CoV2	0.8734
Patient 1 PBMC	TRB	CATSDLSRRNGGLNEQFF	TGTGCCACCAGTGATTTGTCGAGGCGTAACGGGGGGTTGAATGAGCAGTTCTTC	V-24-1	J-2-1	1	5.00610745109033e-06	NA	NA	NA
Patient 1 PBMC	TRB	CATSDLSRRSGGLNEQFF	TGTGCCACCAGTGATTTGTCGAGGCGTAGCGGGGGGTTGAATGAGCAGTTCTTC	V-24-1	J-2-1	2	1.00122149021807e-05	NA	NA	NA
Patient 1 PBMC	TRB	CATSDLSYNEQFF	TGTGCCACCAGTGATTTGTCCTACAATGAGCAGTTCTTC	V-24-1	J-2-1	8	4.00488596087226e-05	surface glycoprotein [Severe acute respiratory syndrome coronavirus 2]	SARS-CoV2	0.8966
Patient 1 PBMC	TRB	CATSDLTGRNPGELFF	TGTGCCACCAGTGATTTGACAGGGAGAAACCCCGGGGAGCTGTTTTTT	V-24-1	J-2-2	2	1.00122149021807e-05	NA	NA	NA
Patient 1 PBMC	TRB	CATSDLTQDYGYTF	TGTGCCACCAGTGATTTGACCCAGGACTATGGCTACACCTTC	V-24-1	J-1-2	34	0.000170207653337071	55 kDa immediate-early protein 1	Human herpesvirus 5 strain AD169 (Human cytomegalovirus (strain AD169))	0.8815
Patient 1 PBMC	TRB	CATSDLTSGGSTDAQYF	TGTGCCACCAGTGATTTGACTAGCGGGGGGTCCACAGATGCGCAGTATTTT	V-24-1	J-2-3	1	5.00610745109033e-06	membrane glycoprotein [Severe acute respiratory syndrome coronavirus 2]	SARS-CoV2	0.8752
Patient 1 PBMC	TRB	CATSDLTSGGSTDTQYF	TGTGCCACCAGTGATTTGACTAGCGGGGGGTCCACAGATACGCAGTATTTT	V-24-1	J-2-3	3	1.5018322353271e-05	membrane glycoprotein [Severe acute respiratory syndrome coronavirus 2]	SARS-CoV2	0.8708
Patient 1 PBMC	TRB	CATSDLVAGYNEQFF	TGTGCCACCAGTGATTTGGTAGCGGGCTACAATGAGCAGTTCTTC	V-24-1	J-2-1	5	2.50305372554517e-05	orf1ab polyprotein [Severe acute respiratory syndrome coronavirus 2]	SARS-CoV2	0.8744
Patient 1 muscle	TRB	CATSDMDGRVYGYTF	TGTGCCACCAGTGACATGGACGGGAGAGTCTATGGCTACACCTTC	V-24-1,V-24/OR9-2	J-1-2	1	9.70798384591488e-06	NA	NA	NA
Patient 1 PBMC	TRB	CATSDNPGLDGQFF	TGTGCCACCAGTGACAACCCGGGCCTAGACGGGCAGTTCTTC	V-24-1	J-2-1	3	1.5018322353271e-05	NA	NA	NA
Patient 1 PBMC	TRB	CATSDNPGLDGQLF	TGTGCCACCAGTGACAACCCGGGCCTAGACGGGCAGCTCTTC	V-24-1	J-2-1	1	5.00610745109033e-06	NA	NA	NA
Patient 1 PBMC	TRB	CATSDNRARGTQYF	TGTGCCACCAGTGATAACCGGGCTCGGGGGACCCAGTACTTC	V-24-1	J-2-5	7	3.50427521576323e-05	NA	NA	NA
Patient 1 PBMC	TRB	CATSDPAASGGGMDTQYF	TGTGCCACCAGTGATCCGGCGGCTAGCGGGGGGGGCATGGATACGCAGTATTTT	V-24-1	J-2-3	6	3.0036644706542e-05	NA	NA	NA
Patient 1 PBMC	TRB	CATSDPAGGLDNEQFF	TGTGCCACCAGTGATCCAGCAGGGGGTTTGGACAATGAGCAGTTCTTC	V-24-1,V-24/OR9-2	J-2-1	1	5.00610745109033e-06	NA	NA	NA
Patient 1 PBMC	TRB	CATSDPAGTTNTGELFF	TGTGCCACCAGTGACCCGGCCGGGACAACGAACACCGGGGAGCTGTTTTTT	V-24-1	J-2-2	17	8.51038266685356e-05	surface glycoprotein [Severe acute respiratory syndrome coronavirus 2]	SARS-CoV2	0.8742
Patient 1 muscle	TRB	CATSDPASFPPNEQFF	TGTGCCACCAGTGATCCCGCCTCGTTCCCCCCCAATGAGCAGTTCTTC	V-24-1	J-2-1	9	8.73718546132339e-05	NA	NA	NA
Patient 1 PBMC	TRB	CATSDPGLAGPTDTQYF	TGTGCCACCAGTGACCCCGGACTAGCGGGCCCCACAGATACGCAGTATTTT	V-24-1	J-2-3	3	1.5018322353271e-05	ORF7b [Severe acute respiratory syndrome coronavirus 2]	SARS-CoV2	0.8772
Patient 1 PBMC	TRB	CATSDPGPESDTQYF	TGTGCCACCAGTGATCCGGGCCCTGAGTCAGATACGCAGTATTTT	V-24-1	J-2-3	1	5.00610745109033e-06	NA	NA	NA
Patient 1 muscle	TRB	CATSDPGQGRANEQFF	TGTGCCACCAGTGATCCAGGACAGGGGCGCGCCAATGAGCAGTTCTTC	V-24-1	J-2-1	39	0.00037861136999068	NA	NA	NA
Patient 1 PBMC	TRB	CATSDPGQGRANEQFF	TGTGCCACCAGTGATCCAGGACAGGGGCGCGCCAATGAGCAGTTCTTC	V-24-1	J-2-1	34	0.000170207653337071	NA	NA	NA
Patient 1 PBMC	TRB	CATSDPGQINSPLHF	TGTGCCACCAGTGATCCGGGACAGATTAATTCACCCCTCCACTTT	V-24-1,V-24/OR9-2	J-1-6	1	5.00610745109033e-06	NA	NA	NA
Patient 1 PBMC	TRB	CATSDPGTAWTQYF	TGTGCCACCAGTGACCCCGGGACGGCCTGGACCCAGTACTTC	V-24-1	J-2-5	1	5.00610745109033e-06	NA	NA	NA
Patient 1 PBMC	TRB	CATSDPGTGETEAFF	TGTGCCACCAGTGATCCCGGGACAGGGGAGACTGAAGCTTTCTTT	V-24-1	J-1-1	5	2.50305372554517e-05	55 kDa immediate-early protein 1	Human herpesvirus 5 strain AD169 (Human cytomegalovirus (strain AD169))	0.8768
Patient 1 PBMC	TRB	CATSDPGTVWTQYF	TGTGCCACCAGTGACCCCGGGACGGTCTGGACCCAGTACTTC	V-24-1	J-2-5	2	1.00122149021807e-05	NA	NA	NA
Patient 1 PBMC	TRB	CATSDPMAWEQFF	TGTGCCACCAGTGATCCCATGGCGTGGGAGCAGTTCTTC	V-24-1	J-2-1	3	1.5018322353271e-05	NA	NA	NA
Patient 1 PBMC	TRB	CATSDPMTGGDTGELFF	TGTGCCACCAGTGACCCTATGACAGGGGGAGACACCGGGGAGCTGTTTTTT	V-24-1	J-2-2	6	3.0036644706542e-05	NA	NA	NA
Patient 1 PBMC	TRB	CATSDPNQPQHF	TGTGCCACCAGTGATCCGAATCAGCCCCAGCATTTT	V-24-1	J-1-5	1	5.00610745109033e-06	surface glycoprotein [Severe acute respiratory syndrome coronavirus 2]	SARS-CoV2	0.8732
Patient 1 muscle	TRB	CATSDPPLTGLLNSPLHF	TGTGCCACCAGTGACCCCCCCCTGACAGGGCTCTTGAATTCACCCCTCCACTTT	V-24-1	J-1-6	18	0.000174743709226468	NA	NA	NA
Patient 1 PBMC	TRB	CATSDPPLTGLLNSPLHF	TGTGCCACCAGTGACCCCCCCCTGACAGGGCTCTTGAATTCACCCCTCCACTTT	V-24-1	J-1-6	5	2.50305372554517e-05	NA	NA	NA
Patient 1 PBMC	TRB	CATSDPPTGGNEQFF	TGTGCCACCAGTGATCCCCCGACAGGGGGCAATGAGCAGTTCTTC	V-24-1	J-2-1	8	4.00488596087226e-05	ORF7b [Severe acute respiratory syndrome coronavirus 2]	SARS-CoV2	0.8759
Patient 1 PBMC	TRB	CATSDPRGGGLEQYF	TGTGCCACCAGTGACCCTCGCGGCGGCGGGCTCGAGCAGTACTTC	V-24-1	J-2-7	2	1.00122149021807e-05	NA	NA	NA
Patient 1 PBMC	TRB	CATSDPRGGTGETQYF	TGTGCCACCAGTGATCCGAGAGGAGGGACAGGAGAGACCCAGTACTTC	V-24-1,V-24/OR9-2	J-2-5	3	1.5018322353271e-05	NA	NA	NA
Patient 1 PBMC	TRB	CATSDPRIGEDEQYF	TGTGCCACCAGTGATCCTAGAATTGGGGAAGACGAGCAGTACTTC	V-24-1	J-2-7	1	5.00610745109033e-06	NA	NA	NA
Patient 1 PBMC	TRB	CATSDPRIGSGGFQETQYF	TGTGCCACCAGTGATCCCCGGATTGGAAGCGGGGGGTTCCAAGAGACCCAGTACTTC	V-24-1	J-2-5	6	3.0036644706542e-05	NA	NA	NA
Patient 1 muscle	TRB	CATSDPRLAGSDTQYF	TGTGCCACCAGTGACCCTCGACTAGCGGGTTCCGATACGCAGTATTTT	V-24-1	J-2-3	2	1.94159676918298e-05	NA	NA	NA
Patient 1 PBMC	TRB	CATSDPRQKDNEQFF	TGTGCCACCAGTGACCCCAGACAGAAAGACAATGAGCAGTTCTTC	V-24-1	J-2-1	8	4.00488596087226e-05	NA	NA	NA
Patient 1 PBMC	TRB	CATSDPRRGVKDEQFF	TGTGCCACCAGTGACCCCAGGCGGGGGGTTAAGGATGAGCAGTTCTTC	V-24-1	J-2-1	13	6.50793968641743e-05	NA	NA	NA
Patient 1 PBMC	TRB	CATSDPRTNTGELFF	TGTGCCACCAGTGACCCCCGTACGAACACCGGGGAGCTGTTTTTT	V-24-1	J-2-2	3	1.5018322353271e-05	NA	NA	NA
Patient 1 PBMC	TRB	CATSDPRTNTGELSF	TGTGCCACCAGTGACCCCCGTACGAACACCGGGGAGCTGTCTTTT	V-24-1	J-2-2	1	5.00610745109033e-06	NA	NA	NA
Patient 1 PBMC	TRB	CATSDPSGGLTDTQYF	TGTGCCACCAGTGACCCTAGCGGGGGACTCACAGATACGCAGTATTTT	V-24-1	J-2-3	4	2.00244298043613e-05	orf1ab polyprotein [Severe acute respiratory syndrome coronavirus 2]	SARS-CoV2	0.8726
Patient 1 PBMC	TRB	CATSDPSRDYGYTF	TGTGCCACCAGTGATCCTAGCAGGGACTATGGCTACACCTTC	V-24-1	J-1-2	26	0.000130158793728349	ORF7b [Severe acute respiratory syndrome coronavirus 2]	SARS-CoV2	0.8849
Patient 1 PBMC	TRB	CATSDPTEGSQPQHF	TGTGCCACCAGTGATCCTACAGAGGGCTCACAGCCCCAGCATTTT	V-24-1	J-1-5	1	5.00610745109033e-06	NA	NA	NA
Patient 1 PBMC	TRB	CATSDPTERGGEAFF	TGTGCCACCAGTGACCCCACTGAGCGGGGCGGTGAAGCTTTCTTT	V-24-1,V-24/OR9-2	J-1-1	2	1.00122149021807e-05	NA	NA	NA
Patient 1 muscle	TRB	CATSDPTGEGPTDTQYF	TGTGCCACCAGTGACCCGACAGGGGAGGGTCCCACAGATACGCAGTATTTT	V-24-1	J-2-3	9	8.73718546132339e-05	NA	NA	NA
Patient 1 muscle	TRB	CATSDPTGEQADYTF	TGTGCCACCAGTGACCCGACAGGGGAACAAGCTGACTACACCTTC	V-24-1,V-24/OR9-2	J-1-2	2	1.94159676918298e-05	NA	NA	NA
Patient 1 PBMC	TRB	CATSDPTGPGANVLTF	TGTGCCACCAGTGACCCTACAGGGCCTGGGGCCAACGTCCTGACTTTC	V-24-1	J-2-6	20	0.000100122149021807	Hemagglutinin precursor	Influenza A virus	0.8767
Patient 1 PBMC	TRB	CATSDPVGSSSTDTQYF	TGTGCCACCAGTGATCCTGTCGGTAGTTCTAGCACAGATACGCAGTATTTT	V-24-1	J-2-3	22	0.000110134363923987	NA	NA	NA
Patient 1 PBMC	TRB	CATSDPVINEQFF	TGTGCCACCAGTGATCCCGTCATTAATGAGCAGTTCTTC	V-24-1	J-2-1	1	5.00610745109033e-06	55 kDa immediate-early protein 1	Human herpesvirus 5 strain AD169 (Human cytomegalovirus (strain AD169))	0.8758
Patient 1 PBMC	TRB	CATSDPWTSGGPRQFF	TGTGCCACCAGTGATCCTTGGACTAGCGGGGGGCCAAGGCAGTTCTTC	V-24-1	J-2-1	2	1.00122149021807e-05	NA	NA	NA
Patient 1 PBMC	TRB	CATSDPWTSGGSRQFF	TGTGCCACCAGTGATCCTTGGACTAGCGGGGGGTCAAGGCAGTTCTTC	V-24-1	J-2-1	1	5.00610745109033e-06	NA	NA	NA
Patient 1 PBMC	TRB	CATSDQPGQGFFNTEAFF	TGTGCCACCAGTGATCAGCCGGGACAGGGCTTCTTCAACACTGAAGCTTTCTTT	V-24-1	J-1-1	4	2.00244298043613e-05	NA	NA	NA
Patient 1 PBMC	TRB	CATSDRDRAGYTF	TGTGCCACCAGTGATAGGGACAGGGCTGGCTACACCTTC	V-24-1	J-1-2	8	4.00488596087226e-05	55 kDa immediate-early protein 1	Human herpesvirus 5 strain AD169 (Human cytomegalovirus (strain AD169))	0.8732
Patient 1 PBMC	TRB	CATSDRGRTEAFF	TGTGCCACCAGTGACAGGGGGAGGACTGAAGCTTTCTTT	V-24-1,V-24/OR9-2	J-1-1	2	1.00122149021807e-05	orf1ab polyprotein [Severe acute respiratory syndrome coronavirus 2]	SARS-CoV2	0.8736
Patient 1 PBMC	TRB	CATSDRRAETQYF	TGTGCCACCAGTGATCGAAGGGCAGAGACCCAGTACTTC	V-24-1	J-2-5	5	2.50305372554517e-05	Epstein-Barr nuclear antigen 4	Human herpesvirus 4 (Epstein Barr virus)	0.8744
Patient 1 PBMC	TRB	CATSDRTGPRAGELFF	TGTGCCACCAGTGATCGGACAGGCCCAAGGGCCGGGGAGCTGTTTTTT	V-24-1	J-2-2	12	6.0073289413084e-05	NA	NA	NA
Patient 1 PBMC	TRB	CATSDRTIGHGYTF	TGTGCCACCAGTGATCGGACAATAGGGCATGGCTACACCTTC	V-24-1	J-1-2	6	3.0036644706542e-05	NA	NA	NA
Patient 1 PBMC	TRB	CATSDRWTGENGANVLTF	TGTGCCACCAGTGATAGGTGGACAGGTGAGAATGGGGCCAACGTCCTGACTTTC	V-24-1,V-24/OR9-2	J-2-6	6	3.0036644706542e-05	NA	NA	NA
Patient 1 PBMC	TRB	CATSDSAGGWNQPQHF	TGTGCCACCAGTGATTCGGCAGGGGGCTGGAATCAGCCCCAGCATTTT	V-24-1	J-1-5	7	3.50427521576323e-05	NA	NA	NA
Patient 1 PBMC	TRB	CATSDSAGPEETQYF	TGTGCCACCAGTGACTCAGCGGGGCCCGAGGAGACCCAGTACTTC	V-24-1	J-2-5	3	1.5018322353271e-05	NA	NA	NA
Patient 1 PBMC	TRB	CATSDSAGTPSYNEQFF	TGTGCCACCAGTGATTCAGCCGGGACTCCCTCCTACAATGAGCAGTTCTTC	V-24-1	J-2-1	5	2.50305372554517e-05	NA	NA	NA
Patient 1 PBMC	TRB	CATSDSASGPYNEQFF	TGTGCCACCAGTGACTCTGCTAGCGGGCCCTACAATGAGCAGTTCTTC	V-24-1	J-2-1	5	2.50305372554517e-05	NA	NA	NA
Patient 1 PBMC	TRB	CATSDSATISNEQFF	TGTGCCACCAGTGATTCGGCTACAATAAGCAATGAGCAGTTCTTC	V-24-1,V-24/OR9-2	J-2-1	6	3.0036644706542e-05	Transcription activator BRLF1	Human herpesvirus 4 (Epstein Barr virus)	0.8714
Patient 1 PBMC	TRB	CATSDSDQYNEQFF	TGTGCCACCAGTGACTCGGACCAGTACAATGAGCAGTTCTTC	V-24-1	J-2-1	9	4.5054967059813e-05	surface glycoprotein [Severe acute respiratory syndrome coronavirus 2]	SARS-CoV2	0.871
Patient 1 muscle	TRB	CATSDSFARRGNNEQFF	TGTGCCACCAGTGATTCGTTTGCACGTCGGGGGAACAATGAGCAGTTCTTC	V-24-1	J-2-1	118	0.00114554209381796	NA	NA	NA
Patient 1 PBMC	TRB	CATSDSFARRGNNEQFF	TGTGCCACCAGTGATTCGTTTGCACGTCGGGGGAACAATGAGCAGTTCTTC	V-24-1	J-2-1	7	3.50427521576323e-05	NA	NA	NA
Patient 1 muscle	TRB	CATSDSGNYGYTF	TGTGCCACCAGTGATTCAGGGAACTATGGCTACACCTTC	V-24-1	J-1-2	18	0.000174743709226468	orf1ab polyprotein [Severe acute respiratory syndrome coronavirus 2]	SARS-CoV2	0.8834
Patient 1 muscle	TRB	CATSDSGPQTGAGELFF	TGTGCCACCAGTGATTCGGGCCCCCAGACCGGCGCCGGGGAGCTGTTTTTT	V-24-1	J-2-2	58	0.000563063063063063	NA	NA	NA
Patient 1 PBMC	TRB	CATSDSGQGARETQYF	TGTGCCACCAGTGATTCCGGACAGGGGGCCAGGGAGACCCAGTACTTC	V-24-1	J-2-5	13	6.50793968641743e-05	surface glycoprotein [Severe acute respiratory syndrome coronavirus 2]	SARS-CoV2	0.8723
Patient 1 PBMC	TRB	CATSDSGWRLGTGELFF	TGTGCCACCAGTGATTCGGGTTGGAGGCTTGGAACCGGGGAGCTGTTTTTT	V-24-1,V-24/OR9-2	J-2-2	1	5.00610745109033e-06	NA	NA	NA
Patient 1 PBMC	TRB	CATSDSGYTGELFF	TGTGCCACCAGTGATTCCGGGTACACCGGGGAGCTGTTTTTT	V-24-1	J-2-2	11	5.50671819619936e-05	orf1ab polyprotein [Severe acute respiratory syndrome coronavirus 2]	SARS-CoV2	0.8739
Patient 1 muscle	TRB	CATSDSHGGGANVLTF	TGTGCCACCAGTGATTCCCACGGGGGTGGGGCCAACGTCCTGACTTTC	V-24-1,V-24/OR9-2	J-2-6	7	6.79558869214042e-05	NA	NA	NA
Patient 1 PBMC	TRB	CATSDSHTDTQYF	TGTGCCACCAGTGATTCTCACACAGATACGCAGTATTTT	V-24-1	J-2-3	4	2.00244298043613e-05	surface glycoprotein [Severe acute respiratory syndrome coronavirus 2]	SARS-CoV2	0.8748
Patient 1 PBMC	TRB	CATSDSMTSAGGYGYTF	TGTGCCACCAGTGACTCAATGACATCGGCTGGTGGCTATGGCTACACCTTC	V-24-1	J-1-2	6	3.0036644706542e-05	NA	NA	NA
Patient 1 PBMC	TRB	CATSDSNHPGPTFTYNEQFF	TGTGCCACCAGTGATTCAAATCACCCGGGGCCTACATTTACCTACAATGAGCAGTTCTTC	V-24-1,V-24/OR9-2	J-2-1	3	1.5018322353271e-05	NA	NA	NA
Patient 1 PBMC	TRB	CATSDSNPRDRGADTQYF	TGTGCCACCAGTGATTCTAACCCCCGGGACAGGGGCGCAGATACGCAGTATTTT	V-24-1	J-2-3	3	1.5018322353271e-05	NA	NA	NA
Patient 1 PBMC	TRB	CATSDSPANYGYTF	TGTGCCACCAGTGACTCACCAGCTAACTATGGCTACACCTTC	V-24-1	J-1-2	6	3.0036644706542e-05	orf1ab polyprotein [Severe acute respiratory syndrome coronavirus 2]	SARS-CoV2	0.8767
Patient 1 PBMC	TRB	CATSDSPSLLSYDEQFF	TGTGCCACCAGTGATTCCCCGAGCCTACTATCCTACGATGAGCAGTTCTTC	V-24-1	J-2-1	1	5.00610745109033e-06	NA	NA	NA
Patient 1 PBMC	TRB	CATSDSRDSNYGYTF	TGTGCCACCAGTGATAGCCGGGACAGTAACTATGGCTACACCTTC	V-24-1	J-1-2	10	5.00610745109033e-05	NA	NA	NA
Patient 1 PBMC	TRB	CATSDSSGQGYEQYF	TGTGCCACCAGTGATTCCTCCGGACAGGGCTACGAGCAGTACTTC	V-24-1	J-2-7	11	5.50671819619936e-05	orf1ab polyprotein [Severe acute respiratory syndrome coronavirus 2]	SARS-CoV2	0.8766
Patient 1 PBMC	TRB	CATSDSSRTGKETQYF	TGTGCCACCAGTGATTCGTCCCGGACAGGGAAAGAGACCCAGTACTTC	V-24-1,V-24/OR9-2	J-2-5	2	1.00122149021807e-05	Transcription activator BRLF1	Human herpesvirus 4 (Epstein Barr virus)	0.8797
Patient 1 PBMC	TRB	CATSDSSRTGKETQYI	TGTGCCACCAGTGATTCGTCCCGGACAGGGAAAGAGACCCAGTACATC	V-24-1,V-24/OR9-2	J-2-5	1	5.00610745109033e-06	Transcription activator BRLF1	Human herpesvirus 4 (Epstein Barr virus)	0.8817
Patient 1 PBMC	TRB	CATSDSTGGTEAFF	TGTGCCACCAGTGATTCCACAGGGGGCACTGAAGCTTTCTTT	V-24-1	J-1-1	6	3.0036644706542e-05	orf1ab polyprotein [Severe acute respiratory syndrome coronavirus 2]	SARS-CoV2	0.8718
Patient 1 muscle	TRB	CATSDSTGPLDGYTF	TGTGCCACCAGTGATTCGACAGGGCCCCTGGATGGCTACACCTTC	V-24-1,V-24/OR9-2	J-1-2	5	4.85399192295744e-05	NA	NA	NA
Patient 1 PBMC	TRB	CATSDSTGVSYNEQFF	TGTGCCACCAGTGATTCGACAGGGGTATCCTACAATGAGCAGTTCTTC	V-24-1	J-2-1	7	3.50427521576323e-05	surface glycoprotein [Severe acute respiratory syndrome coronavirus 2]	SARS-CoV2	0.8713
Patient 1 PBMC	TRB	CATSDTGAPYNERFF	TGTGCCACCAGTGATACGGGGGCCCCCTACAATGAGCGGTTCTTC	V-24-1,V-24/OR9-2	J-2-1	1	5.00610745109033e-06	NA	NA	NA
Patient 1 muscle	TRB	CATSDTGELFF	TGTGCCACCAGTGACACCGGGGAGCTGTTTTTT	V-24-1	J-2-2	178	0.00172802112457285	orf1ab polyprotein [Severe acute respiratory syndrome coronavirus 2]	SARS-CoV2	0.8843
Patient 1 PBMC	TRB	CATSDTGNQPQHF	TGTGCCACCTCAGACACAGGGAATCAGCCCCAGCATTTT	V-19	J-1-5	9	4.5054967059813e-05	surface glycoprotein [Severe acute respiratory syndrome coronavirus 2]	SARS-CoV2	0.8849
Patient 1 PBMC	TRB	CATSDTGQSSYSSPLHF	TGTGCCACCAGTGATACCGGACAGAGCTCCTATAGTTCACCCCTCCACTTT	V-24-1,V-24/OR9-2	J-1-6	1	5.00610745109033e-06	NA	NA	NA
Patient 1 PBMC	TRB	CATSDTGTAVTDTQYF	TGTGCCACCAGTGACACCGGGACAGCTGTCACAGATACGCAGTATTTT	V-24-1,V-24/OR9-2	J-2-3	3	1.5018322353271e-05	orf1ab polyprotein [Severe acute respiratory syndrome coronavirus 2]	SARS-CoV2	0.8812
Patient 1 PBMC	TRB	CATSDTGTDDTQYF	TGTGCCACCAGTGATACCGGGACCGACGATACGCAGTATTTT	V-24-1,V-24/OR9-2	J-2-3	6	3.0036644706542e-05	Transcriptional regulator IE63 homolog	Human herpesvirus 4 (Epstein Barr virus)	0.874
Patient 1 muscle	TRB	CATSDTGTTVETQYF	TGTGCCACCAGTGATACCGGGACTACAGTAGAGACCCAGTACTTC	V-24-1	J-2-5	2	1.94159676918298e-05	orf1ab polyprotein [Severe acute respiratory syndrome coronavirus 2]	SARS-CoV2	0.8718
Patient 1 PBMC	TRB	CATSDTQELATHTDTQYF	TGTGCCACCAGTGACACGCAAGAACTAGCCACACACACAGATACGCAGTATTTT	V-24-1	J-2-3	7	3.50427521576323e-05	NA	NA	NA
Patient 1 PBMC	TRB	CATSDTQELATHTDTRYF	TGTGCCACCAGTGACACGCAAGAACTAGCCACACACACAGATACGCGGTATTTT	V-24-1	J-2-3	2	1.00122149021807e-05	NA	NA	NA
Patient 1 PBMC	TRB	CATSDTQGDHYGYTF	TGTGCCACCAGTGATACACAGGGGGACCACTATGGCTACACCTTC	V-24-1	J-1-2	4	2.00244298043613e-05	NA	NA	NA
Patient 1 muscle	TRB	CATSDTQGGAQPQHF	TGTGCCACCAGTGACACACAGGGGGGTGCCCAGCCCCAGCATTTT	V-24-1	J-1-5	5	4.85399192295744e-05	NA	NA	NA
Patient 1 PBMC	TRB	CATSDTQTGRETQYF	TGTGCCACCAGTGATACCCAAACGGGGCGAGAGACCCAGTACTTC	V-24-1	J-2-5	3	1.5018322353271e-05	surface glycoprotein [Severe acute respiratory syndrome coronavirus 2]	SARS-CoV2	0.8795
Patient 1 PBMC	TRB	CATSDTRGGGGEQYF	TGTGCCACCAGTGATACTCGCGGAGGGGGCGGCGAGCAGTACTTC	V-24-1	J-2-7	3	1.5018322353271e-05	NA	NA	NA
Patient 1 PBMC	TRB	CATSDTRGGSTDTQYF	TGTGCCACCAGTGATACGAGGGGGGGTAGCACAGATACGCAGTATTTT	V-24-1	J-2-3	8	4.00488596087226e-05	ORF7b [Severe acute respiratory syndrome coronavirus 2]	SARS-CoV2	0.8844
Patient 1 PBMC	TRB	CATSDTSTLGIQYF	TGTGCCACCAGTGACACCTCGACTTTGGGCATTCAGTACTTC	V-24-1	J-2-4	8	4.00488596087226e-05	NA	NA	NA
Patient 1 PBMC	TRB	CATSDVDGLEQYF	TGTGCCACCAGTGACGTGGATGGGCTCGAGCAGTACTTC	V-24-1	J-2-7	7	3.50427521576323e-05	surface glycoprotein [Severe acute respiratory syndrome coronavirus 2]	SARS-CoV2	0.8713
Patient 1 PBMC	TRB	CATSDVLAGASNEQFF	TGTGCCACCAGTGACGTACTAGCGGGGGCCTCCAATGAGCAGTTCTTC	V-24-1	J-2-1	8	4.00488596087226e-05	Transcriptional regulator IE63 homolog	Human herpesvirus 4 (Epstein Barr virus)	0.8796
Patient 1 PBMC	TRB	CATSDVQGGGEQYF	TGTGCCACCAGTGATGTACAGGGAGGCGGCGAGCAGTACTTC	V-24-1	J-2-7	6	3.0036644706542e-05	orf1ab polyprotein [Severe acute respiratory syndrome coronavirus 2]	SARS-CoV2	0.8717
Patient 1 muscle	TRB	CATSDVREGVTGANVLTF	TGTGCCACCAGTGATGTTCGGGAGGGAGTTACTGGGGCCAACGTCCTGACTTTC	V-24-1	J-2-6	439	0.00426180490835663	NA	NA	NA
Patient 1 PBMC	TRB	CATSDVREGVTGANVLTF	TGTGCCACCAGTGATGTTCGGGAGGGAGTTACTGGGGCCAACGTCCTGACTTTC	V-24-1	J-2-6	26	0.000130158793728349	NA	NA	NA
Patient 1 PBMC	TRB	CATSDWAFKDTQYF	TGTGCCACCAGTGATTGGGCCTTCAAAGATACGCAGTATTTT	V-24-1,V-24/OR9-2	J-2-3	1	5.00610745109033e-06	NA	NA	NA
Patient 1 PBMC	TRB	CATSDWAFTDTQYF	TGTGCCACCAGTGATTGGGCCTTCACAGATACGCAGTATTTT	V-24-1	J-2-3	3	1.5018322353271e-05	NA	NA	NA
Patient 1 PBMC	TRB	CATSDWAGRDGELFF	TGTGCCACCAGTGATTGGGCAGGTCGGGACGGGGAGCTGTTTTTT	V-24-1	J-2-2	3	1.5018322353271e-05	NA	NA	NA
Patient 1 PBMC	TRB	CATSDWALVKPGGDTQYF	TGTGCCACCAGTGATTGGGCGTTAGTGAAGCCCGGCGGGGATACGCAGTATTTT	V-24-1	J-2-3	7	3.50427521576323e-05	NA	NA	NA
Patient 1 PBMC	TRB	CATSDWGNSGNTIYF	TGTGCCACCAGTGATTGGGGGAATTCTGGAAACACCATATATTTT	V-24-1,V-24/OR9-2	J-1-3	6	3.0036644706542e-05	ORF3a protein [Severe acute respiratory syndrome coronavirus 2]	SARS-CoV2	0.8916
Patient 1 PBMC	TRB	CATSDWGSTGELFF	TGTGCCACCAGTGATTGGGGGAGCACCGGGGAGCTGTTTTTT	V-24-1	J-2-2	6	3.0036644706542e-05	NA	NA	NA
Patient 1 PBMC	TRB	CATSDWGVDTQYF	TGTGCCACCAGTGATTGGGGTGTTGATACGCAGTATTTT	V-24-1,V-24/OR9-2	J-2-3	2	1.00122149021807e-05	ORF3a protein [Severe acute respiratory syndrome coronavirus 2]	SARS-CoV2	0.8708
Patient 1 PBMC	TRB	CATSDWSGAYEQYF	TGTGCCACCAGTGATTGGAGTGGAGCGTACGAGCAGTACTTC	V-24-1,V-24/OR9-2	J-2-7	4	2.00244298043613e-05	acid phosphatase	Plasmodium berghei ANKA	0.87
Patient 1 PBMC	TRB	CATSDYGQGGTDTQYF	TGTGCCACCAGTGATTATGGACAGGGGGGCACAGATACGCAGTATTTT	V-24-1	J-2-3	15	7.5091611766355e-05	NA	NA	NA
Patient 1 PBMC	TRB	CATSDYRASTDTQYF	TGTGCCACCAGTGATTACCGGGCATCCACAGATACGCAGTATTTT	V-24-1,V-24/OR9-2	J-2-3	3	1.5018322353271e-05	orf1ab polyprotein [Severe acute respiratory syndrome coronavirus 2]	SARS-CoV2	0.8744
Patient 1 PBMC	TRB	CATSEAGTVNYGYTF	TGTGCCACCAGTGAAGCAGGGACTGTTAACTATGGCTACACCTTC	V-24-1	J-1-2	13	6.50793968641743e-05	membrane glycoprotein [Severe acute respiratory syndrome coronavirus 2]	SARS-CoV2	0.8712
Patient 1 PBMC	TRB	CATSEATGGFSGANVLTF	TGTGCCACCAGTGAAGCGACAGGGGGCTTCTCTGGGGCCAACGTCCTGACTTTC	V-24-1	J-2-6	1	5.00610745109033e-06	NA	NA	NA
Patient 1 PBMC	TRB	CATSEDTPVTDTQYF	TGTGCCACCAGTGAGGATACCCCGGTCACAGATACGCAGTATTTT	V-24-1	J-2-3	5	2.50305372554517e-05	NA	NA	NA
Patient 1 PBMC	TRB	CATSEGARGYTF	TGCGCCACCTCGGAGGGGGCGCGGGGCTACACCTTC	V-5-1	J-1-2	9	4.5054967059813e-05	non-structural protein NS4b	Yellow fever virus 17D (Yellow fever virus (STRAIN 17D))	0.8798
Patient 1 PBMC	TRB	CATSEGFHSYNEQFF	TGTGCCACCAGTGAGGGGTTCCACTCCTACAATGAGCAGTTCTTC	V-24-1,V-24/OR9-2	J-2-1	1	5.00610745109033e-06	NA	NA	NA
Patient 1 PBMC	TRB	CATSEGGGTDTQYF	TGTGCCACCAGTGAAGGGGGCGGCACAGATACGCAGTATTTT	V-24-1	J-2-3	6	3.0036644706542e-05	orf1ab polyprotein [Severe acute respiratory syndrome coronavirus 2]	SARS-CoV2	0.8709
Patient 1 PBMC	TRB	CATSEGGIGEQFF	TGTGCCACCAGTGAGGGCGGGATCGGTGAGCAGTTCTTC	V-24-1,V-24/OR9-2	J-2-1	1	5.00610745109033e-06	orf1ab polyprotein [Severe acute respiratory syndrome coronavirus 2]	SARS-CoV2	0.8752
Patient 1 PBMC	TRB	CATSEGGIYSNQPQHF	TGTGCCACCAGCGAGGGAGGTATTTATAGCAATCAGCCCCAGCATTTT	V-24-1	J-1-5	1	5.00610745109033e-06	NA	NA	NA
Patient 1 PBMC	TRB	CATSEGGTGEQFF	TGTGCCACCAGTGAGGGCGGGACCGGTGAGCAGTTCTTC	V-24-1	J-2-1	3	1.5018322353271e-05	Trans-activator protein BZLF1	Human herpesvirus 4 (Epstein Barr virus)	0.8846
Patient 1 PBMC	TRB	CATSEGQGVNNEQFF	TGTGCCACCAGTGAGGGACAGGGTGTGAACAATGAGCAGTTCTTC	V-24-1	J-2-1	4	2.00244298043613e-05	55 kDa immediate-early protein 1	Human herpesvirus 5 strain AD169 (Human cytomegalovirus (strain AD169))	0.8877
Patient 1 muscle	TRB	CATSEGRVGEAFF	TGTGCCACCAGTGAAGGACGGGTGGGTGAAGCTTTCTTT	V-24-1	J-1-1	13	0.000126203789996893	nucleocapsid phosphoprotein [Severe acute respiratory syndrome coronavirus 2]	SARS-CoV2	0.8772
Patient 1 PBMC	TRB	CATSEGVGTQYF	TGTGCCACCAGTGAAGGGGTTGGTACGCAGTATTTT	V-24-1	J-2-3	1	5.00610745109033e-06	orf1ab polyprotein [Severe acute respiratory syndrome coronavirus 2]	SARS-CoV2	0.8705
Patient 1 PBMC	TRB	CATSEHAGMRGNTGELFF	TGTGCCACCAGTGAGCACGCAGGGATGCGTGGGAACACCGGGGAGCTGTTTTTT	V-24-1	J-2-2	13	6.50793968641743e-05	NA	NA	NA
Patient 1 PBMC	TRB	CATSELGLAGEKNEQFF	TGTGCCACCAGTGAATTGGGACTAGCGGGGGAGAAGAATGAGCAGTTCTTC	V-24-1	J-2-1	6	3.0036644706542e-05	NA	NA	NA
Patient 1 PBMC	TRB	CATSENRAHGSYEQYF	TGTGCCACCAGTGAGAACCGGGCCCACGGCTCCTACGAGCAGTACTTC	V-24-1	J-2-7	6	3.0036644706542e-05	NA	NA	NA
Patient 1 PBMC	TRB	CATSENVGGYGYTF	TGTGCCACCAGTGAAAACGTCGGCGGCTATGGCTACACCTTC	V-24-1	J-1-2	11	5.50671819619936e-05	surface glycoprotein [Severe acute respiratory syndrome coronavirus 2]	SARS-CoV2	0.9001
Patient 1 muscle	TRB	CATSEPAGGADTQYF	TGTGCCACCAGTGAACCAGCGGGGGGGGCAGATACGCAGTATTTT	V-24-1	J-2-3	13	0.000126203789996893	orf1ab polyprotein [Severe acute respiratory syndrome coronavirus 2]	SARS-CoV2	0.8848
Patient 1 PBMC	TRB	CATSEPAGGADTQYF	TGTGCCACCAGTGAACCAGCGGGGGGGGCAGATACGCAGTATTTT	V-24-1	J-2-3	11	5.50671819619936e-05	orf1ab polyprotein [Severe acute respiratory syndrome coronavirus 2]	SARS-CoV2	0.8848
Patient 1 PBMC	TRB	CATSEPGAAGDNEQFF	TGTGCCACCAGTGAACCCGGGGCCGCTGGGGACAATGAGCAGTTCTTC	V-24-1	J-2-1	9	4.5054967059813e-05	NA	NA	NA
Patient 1 muscle	TRB	CATSEPGYNEQFF	TGTGCCACCAGTGAGCCCGGATACAATGAGCAGTTCTTC	V-24-1	J-2-1	1	9.70798384591488e-06	surface glycoprotein [Severe acute respiratory syndrome coronavirus 2]	SARS-CoV2	0.8726
Patient 1 PBMC	TRB	CATSEPRESEYNEQFF	TGTGCCACCAGTGAACCCCGGGAAAGCGAATACAATGAGCAGTTCTTC	V-24-1	J-2-1	3	1.5018322353271e-05	NA	NA	NA
Patient 1 muscle	TRB	CATSEPRGNQETQYF	TGTGCCACCAGTGAACCGAGGGGGAACCAAGAGACCCAGTACTTC	V-24-1,V-24/OR9-2	J-2-5	3	2.91239515377446e-05	NA	NA	NA
Patient 1 PBMC	TRB	CATSERRDFETQYF	TGTGCCACCAGTGAGCGCCGGGACTTCGAGACCCAGTACTTC	V-24-1	J-2-5	1	5.00610745109033e-06	NA	NA	NA
Patient 1 PBMC	TRB	CATSERVTGELFF	TGTGCCACCAGTGAGAGGGTTACCGGGGAGCTGTTTTTT	V-24-1	J-2-2	5	2.50305372554517e-05	HCMVUL83	Human herpesvirus 5 (Human cytomegalovirus)	0.8752
Patient 1 PBMC	TRB	CATSESGGASQPQHF	TGTGCCACCAGTGAGTCGGGGGGCGCGAGTCAGCCCCAGCATTTT	V-24-1	J-1-5	5	2.50305372554517e-05	ORF7b [Severe acute respiratory syndrome coronavirus 2]	SARS-CoV2	0.878
Patient 1 muscle	TRB	CATSESGPPTGDGVLFF	TGTGCCACTAGTGAGTCGGGCCCCCCGACCGGCGACGGGGTGCTGTTTTTT	V-24-1	J-2-2	1	9.70798384591488e-06	NA	NA	NA
Patient 1 PBMC	TRB	CATSESSQGYGEQYF	TGTGCCACCAGTGAATCCTCACAGGGATATGGCGAGCAGTACTTC	V-24-1,V-24/OR9-2	J-2-7	1	5.00610745109033e-06	NA	NA	NA
Patient 1 PBMC	TRB	CATSETGIYGYTF	TGTGCCACCAGTGAAACGGGGATCTATGGCTACACCTTC	V-24-1	J-1-2	3	1.5018322353271e-05	55 kDa immediate-early protein 1	Human herpesvirus 5 strain AD169 (Human cytomegalovirus (strain AD169))	0.885
Patient 1 PBMC	TRB	CATSETPDRANEQFF	TGTGCCACCAGTGAGACTCCGGACAGGGCCAATGAGCAGTTCTTC	V-24-1	J-2-1	6	3.0036644706542e-05	NA	NA	NA
Patient 1 PBMC	TRB	CATSEVSGYTGELFF	TGTGCCACCAGTGAGGTTAGCGGATACACCGGGGAGCTGTTTTTT	V-24-1	J-2-2	6	3.0036644706542e-05	orf1ab polyprotein [Severe acute respiratory syndrome coronavirus 2]	SARS-CoV2	0.8756
Patient 1 PBMC	TRB	CATSEVSISETQYF	TGTGCCACCAGTGAGGTGTCTATCTCGGAGACCCAGTACTTC	V-24-1	J-2-5	5	2.50305372554517e-05	HCMVUL83	Human herpesvirus 5 (Human cytomegalovirus)	0.8758
Patient 1 PBMC	TRB	CATSEYTDTQYF	TGTGCCACCAGTGAATACACAGATACGCAGTATTTT	V-24-1	J-2-3	10	5.00610745109033e-05	orf1ab polyprotein [Severe acute respiratory syndrome coronavirus 2]	SARS-CoV2	0.872
Patient 1 PBMC	TRB	CATSFNRGSTDTQYF	TGTGCCACCTCATTCAACAGGGGTAGCACAGATACGCAGTATTTT	V-24-1	J-2-3	2	1.00122149021807e-05	orf1ab polyprotein [Severe acute respiratory syndrome coronavirus 2]	SARS-CoV2	0.88
Patient 1 PBMC	TRB	CATSFPADTQYF	TGTGCCACCAGCTTTCCGGCAGATACGCAGTATTTT	V-15	J-2-3	12	6.0073289413084e-05	Epstein-Barr nuclear antigen 4	Human herpesvirus 4 (Epstein Barr virus)	0.8727
Patient 1 PBMC	TRB	CATSGADPGQPQHF	TGTGCCACCAGTGGGGCAGATCCAGGTCAGCCCCAGCATTTT	V-24-1	J-1-5	3	1.5018322353271e-05	NA	NA	NA
Patient 1 PBMC	TRB	CATSGADRTYDTQYF	TGTGCCACCAGCGGGGCGGACCGGACCTACGATACGCAGTATTTT	V-24-1	J-2-3	11	5.50671819619936e-05	NA	NA	NA
Patient 1 PBMC	TRB	CATSGARRSGNQPQHF	TGTGCCACCAGCGGGGCTCGCAGGTCGGGCAATCAGCCCCAGCATTTT	V-15	J-1-5	1	5.00610745109033e-06	NA	NA	NA
Patient 1 muscle	TRB	CATSGDRVVYGYTF	TGTGCCACCAGCGGGGACAGGGTGGTCTATGGCTACACCTTC	V-15	J-1-2	3	2.91239515377446e-05	HCMVUL83	Human herpesvirus 5 (Human cytomegalovirus)	0.877
Patient 1 muscle	TRB	CATSGDTGELFF	TGTGCCACCAGTGGGGACACCGGGGAGCTGTTTTTT	V-24-1	J-2-2	6	5.82479030754893e-05	surface glycoprotein [Severe acute respiratory syndrome coronavirus 2]	SARS-CoV2	0.8805
Patient 1 PBMC	TRB	CATSGDTGELFF	TGTGCCACCAGTGGGGACACCGGGGAGCTGTTTTTT	V-24-1	J-2-2	8	4.00488596087226e-05	surface glycoprotein [Severe acute respiratory syndrome coronavirus 2]	SARS-CoV2	0.8805
Patient 1 PBMC	TRB	CATSGEGTSGGAEDTQYF	TGTGCCACCAGTGGGGAAGGGACTAGCGGGGGGGCAGAAGATACGCAGTATTTT	V-24-1	J-2-3	7	3.50427521576323e-05	NA	NA	NA
Patient 1 PBMC	TRB	CATSGGFGDDTQYF	TGTGCCACCAGTGGGGGATTCGGGGATGATACGCAGTATTTT	V-24-1,V-24/OR9-2	J-2-3	2	1.00122149021807e-05	NA	NA	NA
Patient 1 PBMC	TRB	CATSGGITDTQYF	TGTGCCACCAGCGGGGGTATCACAGATACGCAGTATTTT	V-24-1	J-2-3	9	4.5054967059813e-05	ORF7b [Severe acute respiratory syndrome coronavirus 2]	SARS-CoV2	0.8818
Patient 1 PBMC	TRB	CATSGGLLSTDTQYF	TGTGCAACTAGCGGGGGCCTCCTTAGCACAGATACGCAGTATTTT	V-19	J-2-3	2	1.00122149021807e-05	orf1ab polyprotein [Severe acute respiratory syndrome coronavirus 2]	SARS-CoV2	0.8756
Patient 1 PBMC	TRB	CATSGGRRVQPEAFF	TGTGCCACCTCCGGCGGACGTCGGGTGCAGCCTGAAGCTTTCTTT	V-19	J-1-1	11	5.50671819619936e-05	NA	NA	NA
Patient 1 PBMC	TRB	CATSGGVGANVLTF	TGTGCCACCAGCGGGGGCGTAGGGGCCAACGTCCTGACTTTC	V-24-1	J-2-6	10	5.00610745109033e-05	55 kDa immediate-early protein 1	Human herpesvirus 5 strain AD169 (Human cytomegalovirus (strain AD169))	0.8767
Patient 1 PBMC	TRB	CATSGITGELFF	TGTGCCACCAGTGGGATCACCGGGGAGCTGTTTTTT	V-24-1	J-2-2	4	2.00244298043613e-05	surface glycoprotein [Severe acute respiratory syndrome coronavirus 2]	SARS-CoV2	0.8798
Patient 1 PBMC	TRB	CATSGKGGGSADTQYF	TGTGCCACCAGTGGCAAAGGCGGGGGTTCGGCAGATACGCAGTATTTT	V-24-1	J-2-3	2	1.00122149021807e-05	non-structural protein NS4b	Yellow fever virus 17D (Yellow fever virus (STRAIN 17D))	0.8767
Patient 1 PBMC	TRB	CATSGNAATNYGYTF	TGTGCCACCAGTGGAAACGCAGCTACTAACTATGGCTACACCTTC	V-24-1	J-1-2	4	2.00244298043613e-05	NA	NA	NA
Patient 1 muscle	TRB	CATSGPPGTGGPDTQYF	TGTGCCACCAGTGGCCCGCCCGGGACAGGGGGCCCAGATACGCAGTATTTT	V-24-1	J-2-3	9	8.73718546132339e-05	NA	NA	NA
Patient 1 PBMC	TRB	CATSGPPGTGGPDTQYF	TGTGCCACCAGTGGCCCGCCCGGGACAGGGGGCCCAGATACGCAGTATTTT	V-24-1	J-2-3	11	5.50671819619936e-05	NA	NA	NA
Patient 1 PBMC	TRB	CATSGQALNTGELFF	TGTGCCACCAGTGGGCAGGCCTTGAACACCGGGGAGCTGTTTTTT	V-24-1	J-2-2	8	4.00488596087226e-05	Epstein-Barr nuclear antigen 6	Human herpesvirus 4 (Epstein Barr virus)	0.8725
Patient 1 muscle	TRB	CATSGRGSTDTQNF	TGTGCCACCAGTGGTCGGGGATCCACAGATACGCAGAATTTT	V-7-8	J-2-3	1	9.70798384591488e-06	surface glycoprotein [Severe acute respiratory syndrome coronavirus 2]	SARS-CoV2	0.8885
Patient 1 muscle	TRB	CATSGRGSTDTQYF	TGTGCCACCAGTGGTCGGGGATCCACAGATACGCAGTATTTT	V-24-1	J-2-3	44	0.000427151289220255	surface glycoprotein [Severe acute respiratory syndrome coronavirus 2]	SARS-CoV2	0.872
Patient 1 PBMC	TRB	CATSGRGWGTYEQYF	TGTGCCACCAGCGGGAGAGGATGGGGAACCTACGAGCAGTACTTC	V-15	J-2-7	3	1.5018322353271e-05	NA	NA	NA
Patient 1 PBMC	TRB	CATSGRSSYNSPLHF	TGTGCCACGTCGGGACGGAGCTCCTATAATTCACCCCTCCACTTT	V-19	J-1-6	3	1.5018322353271e-05	DNA polymerase	Hepatitis B virus (hepatitis B virus (HBV))	0.8921
Patient 1 PBMC	TRB	CATSGSAGQSSYEQYF	TGTGCCACCAGTGGTAGTGCCGGACAGAGCTCCTACGAGCAGTACTTC	V-24-1	J-2-7	7	3.50427521576323e-05	orf1ab polyprotein [Severe acute respiratory syndrome coronavirus 2]	SARS-CoV2	0.8744
Patient 1 PBMC	TRB	CATSGSGGLYNEQFF	TGTGCCACCAGCGGTAGCGGGGGGCTGTACAATGAGCAGTTCTTC	V-15	J-2-1	2	1.00122149021807e-05	Transcription activator BRLF1	Human herpesvirus 4 (Epstein Barr virus)	0.8759
Patient 1 PBMC	TRB	CATSGSRSGANVLTF	TGTGCCACCAGCGGATCCCGCTCTGGGGCCAACGTCCTGACTTTC	V-15	J-2-6	10	5.00610745109033e-05	Transcriptional regulator IE63 homolog	Human herpesvirus 4 (Epstein Barr virus)	0.8845
Patient 1 PBMC	TRB	CATSGTGNTGELFF	TGTGCCACATCCGGGACAGGGAACACCGGGGAGCTGTTTTTT	V-19	J-2-2	9	4.5054967059813e-05	orf1ab polyprotein [Severe acute respiratory syndrome coronavirus 2]	SARS-CoV2	0.8945
Patient 1 muscle	TRB	CATSGTNQPQHF	TGTGCCACCAGTGGGACAAATCAGCCCCAGCATTTT	V-24-1	J-1-5	5	4.85399192295744e-05	ORF7a protein [Severe acute respiratory syndrome coronavirus 2]	SARS-CoV2	0.8704
Patient 1 PBMC	TRB	CATSGTRYPLSSYEQYF	TGTGCCACCAGTGGGACCCGTTACCCACTGAGCTCCTACGAGCAGTACTTC	V-24-1	J-2-7	4	2.00244298043613e-05	NA	NA	NA
Patient 1 PBMC	TRB	CATSGTSFDEQFF	TGTGCCACCTCCGGGACGAGCTTCGATGAGCAGTTCTTC	V-2	J-2-1	2	1.00122149021807e-05	orf1ab polyprotein [Severe acute respiratory syndrome coronavirus 2]	SARS-CoV2	0.8839
Patient 1 PBMC	TRB	CATSGTSGGADTQYF	TGTGCCACCAGTGGTACTAGCGGGGGTGCAGATACGCAGTATTTT	V-24-1	J-2-3	5	2.50305372554517e-05	membrane glycoprotein [Severe acute respiratory syndrome coronavirus 2]	SARS-CoV2	0.8748
Patient 1 PBMC	TRB	CATSGYSTDTQYF	TGTGCCACCAGCGGGTACAGCACAGATACGCAGTATTTT	V-24-1,V-24/OR9-2	J-2-3	1	5.00610745109033e-06	orf1ab polyprotein [Severe acute respiratory syndrome coronavirus 2]	SARS-CoV2	0.8761
Patient 1 PBMC	TRB	CATSIGDARWDQPQHF	TGTGCCACCAGCATAGGGGACGCCCGCTGGGATCAGCCCCAGCATTTT	V-15	J-1-5	6	3.0036644706542e-05	NA	NA	NA
Patient 1 PBMC	TRB	CATSIGGALGEEQYF	TGTGCCACCAGCATCGGCGGGGCCCTAGGTGAGGAGCAGTACTTC	V-24-1,V-24/OR9-2	J-2-7	2	1.00122149021807e-05	55 kDa immediate-early protein 1,Epstein-Barr nuclear antigen 4	Human herpesvirus 5 strain AD169 (Human cytomegalovirus (strain AD169)),Human herpesvirus 4 (Epstein Barr virus)	0.883
Patient 1 PBMC	TRB	CATSIGTGSAYEQYF	TGTGCCACCAGCATCGGGACAGGGTCTGCCTACGAGCAGTACTTC	V-15	J-2-7	8	4.00488596087226e-05	ORF3a protein [Severe acute respiratory syndrome coronavirus 2]	SARS-CoV2	0.8722
Patient 1 PBMC	TRB	CATSILVGGTDTQYF	TGTGCCACCAGCATCCTAGTCGGGGGCACAGATACGCAGTATTTT	V-15	J-2-3	4	2.00244298043613e-05	ORF7b [Severe acute respiratory syndrome coronavirus 2]	SARS-CoV2	0.8894
Patient 1 muscle	TRB	CATSKDRGPYEQYF	TGTGCCACCAGTAAGGACAGGGGACCCTACGAGCAGTACTTC	V-15	J-2-7	10	9.70798384591488e-05	orf1ab polyprotein [Severe acute respiratory syndrome coronavirus 2]	SARS-CoV2	0.885
Patient 1 PBMC	TRB	CATSKKDRGIRNTEAFF	TGTGCCACCAGCAAGAAGGACAGGGGAATCAGAAACACTGAAGCTTTCTTT	V-15	J-1-1	3	1.5018322353271e-05	NA	NA	NA
Patient 1 muscle	TRB	CATSKRPGPYEQYF	TGTGCCACCAGCAAAAGACCGGGTCCCTACGAGCAGTACTTC	V-15	J-2-7	16	0.000155327741534638	NA	NA	NA
Patient 1 PBMC	TRB	CATSKRRGGLTEAFF	TGTGCCACCTCAAAGAGGCGGGGCGGACTCACTGAAGCTTTCTTT	V-3-1	J-1-1	4	2.00244298043613e-05	polyprotein precursor	Hepatitis C virus	0.8712
Patient 1 PBMC	TRB	CATSKRSVRANEKLFF	TGTGCCACCAGCAAGAGATCGGTCAGGGCTAATGAAAAACTGTTTTTT	V-15	J-1-4	1	5.00610745109033e-06	NA	NA	NA
Patient 1 PBMC	TRB	CATSLAGAGDTQYF	TGTGCCACCAGTCTAGCGGGGGCGGGAGATACGCAGTATTTT	V-24-1	J-2-3	6	3.0036644706542e-05	55 kDa immediate-early protein 1	Human herpesvirus 5 strain AD169 (Human cytomegalovirus (strain AD169))	0.873
Patient 1 muscle	TRB	CATSLEDTIYF	TGTGCCACCAGTCTCGAAGACACCATATATTTT	V-24-1	J-1-3	4	3.88319353836595e-05	orf1ab polyprotein [Severe acute respiratory syndrome coronavirus 2]	SARS-CoV2	0.8734
Patient 1 PBMC	TRB	CATSLEGMGYNSPLHF	TGTGCCACCTCTTTGGAGGGAATGGGCTATAATTCACCCCTCCACTTT	V-30	J-1-6	6	3.0036644706542e-05	NA	NA	NA
Patient 1 PBMC	TRB	CATSLGGSGNQPQHF	TGTGCCACCAGTCTAGGGGGCTCGGGCAATCAGCCCCAGCATTTT	V-24-1,V-24/OR9-2	J-1-5	1	5.00610745109033e-06	ORF7b [Severe acute respiratory syndrome coronavirus 2]	SARS-CoV2	0.871
Patient 1 PBMC	TRB	CATSLGPYNEQFF	TGTGCCACCAGCTTGGGACCCTACAATGAGCAGTTCTTC	V-10-3	J-2-1	1	5.00610745109033e-06	orf1ab polyprotein [Severe acute respiratory syndrome coronavirus 2]	SARS-CoV2	0.8726
Patient 1 PBMC	TRB	CATSLGTSGGNEQFF	TGTGCCACCAGCCTCGGGACTAGCGGGGGCAATGAGCAGTTCTTC	V-15	J-2-1	6	3.0036644706542e-05	HCMVUL83	Human herpesvirus 5 (Human cytomegalovirus)	0.9268
Patient 1 PBMC	TRB	CATSLLGRKEQFF	TGTGCCACCAGTCTCCTGGGGCGGAAAGAGCAGTTCTTC	V-24-1	J-2-1	7	3.50427521576323e-05	orf1ab polyprotein [Severe acute respiratory syndrome coronavirus 2]	SARS-CoV2	0.8792
Patient 1 PBMC	TRB	CATSLNTGELFF	TGTGCCACCAGTTTGAACACCGGGGAGCTGTTTTTT	V-24-1	J-2-2	5	2.50305372554517e-05	surface glycoprotein [Severe acute respiratory syndrome coronavirus 2]	SARS-CoV2	0.8728
Patient 1 PBMC	TRB	CATSMGGGYNEQFF	TGTGCCACCAGTATGGGGGGGGGGTATAATGAGCAGTTCTTC	V-24-1	J-2-1	2	1.00122149021807e-05	orf1ab polyprotein [Severe acute respiratory syndrome coronavirus 2],orf1ab polyprotein [Severe acute respiratory syndrome coronavirus 2]	SARS-CoV2,SARS-CoV2	0.8722
Patient 1 PBMC	TRB	CATSMVYGYTF	TGTGCCACCTCGATGGTCTATGGCTACACCTTC	V-19	J-1-2	2	1.00122149021807e-05	Matrix protein 1	Influenza A virus	0.874
Patient 1 muscle	TRB	CATSNRGSNTGELFF	TGTGCCACCAGCAACAGGGGTTCGAACACCGGGGAGCTGTTTTTT	V-15	J-2-2	24	0.000232991612301957	55 kDa immediate-early protein 1	Human herpesvirus 5 strain AD169 (Human cytomegalovirus (strain AD169))	0.8718
Patient 1 PBMC	TRB	CATSNSGGVAYEQYF	TGTGCCACCAGTAACTCAGGGGGAGTTGCCTACGAGCAGTACTTC	V-24-1	J-2-7	4	2.00244298043613e-05	orf1ab polyprotein [Severe acute respiratory syndrome coronavirus 2]	SARS-CoV2	0.8724
Patient 1 PBMC	TRB	CATSNSGTGYNEQFF	TGTGCCACCAGCAACTCCGGGACAGGCTACAATGAGCAGTTCTTC	V-15	J-2-1	7	3.50427521576323e-05	HCMVUL83	Human herpesvirus 5 (Human cytomegalovirus)	0.9072
Patient 1 PBMC	TRB	CATSNTEAFF	TGTGCCACCAGTAACACTGAAGCTTTCTTT	V-12-3,V-12-4	J-1-1	1	5.00610745109033e-06	ORF7b [Severe acute respiratory syndrome coronavirus 2]	SARS-CoV2	0.8826
Patient 1 PBMC	TRB	CATSNTGTYEQYF	TGTGCCACCAGTAATACAGGGACCTACGAGCAGTACTTC	V-24-1	J-2-7	4	2.00244298043613e-05	surface glycoprotein [Severe acute respiratory syndrome coronavirus 2]	SARS-CoV2	0.8708
Patient 1 PBMC	TRB	CATSPEWSVGANVLTF	TGTGCCACCAGTCCGGAGTGGAGTGTAGGGGCCAACGTCCTGACTTTC	V-24-1,V-24/OR9-2	J-2-6	1	5.00610745109033e-06	NA	NA	NA
Patient 1 PBMC	TRB	CATSPFTRGGSINEQFF	TGTGCCACCAGTCCCTTTACGCGCGGGGGATCCATCAATGAGCAGTTCTTC	V-24-1	J-2-1	8	4.00488596087226e-05	NA	NA	NA
Patient 1 PBMC	TRB	CATSPGARTGELFF	TGTGCCACCAGCCCAGGGGCACGGACCGGGGAGCTGTTTTTT	V-24-1	J-2-2	4	2.00244298043613e-05	DNA processivity factor	Human herpesvirus 5 (Human cytomegalovirus)	0.8741
Patient 1 PBMC	TRB	CATSPGNTEAFF	TGTGCCACCAGTCCGGGGAACACTGAAGCTTTCTTT	V-24-1,V-24/OR9-2	J-1-1	1	5.00610745109033e-06	Transcription activator BRLF1	Human herpesvirus 4 (Epstein Barr virus)	0.8742
Patient 1 PBMC	TRB	CATSPGQGGTQPQHF	TGTGCCACCAGTCCCGGACAGGGCGGCACTCAGCCCCAGCATTTT	V-24-1	J-1-5	6	3.0036644706542e-05	nucleocapsid phosphoprotein [Severe acute respiratory syndrome coronavirus 2]	SARS-CoV2	0.8735
Patient 1 muscle	TRB	CATSPGQIVGETQYF	TGTGCCACCAGCCCCGGGCAAATAGTTGGGGAGACCCAGTACTTC	V-24-1	J-2-5	5	4.85399192295744e-05	orf1ab polyprotein [Severe acute respiratory syndrome coronavirus 2]	SARS-CoV2	0.8726
Patient 1 PBMC	TRB	CATSPGRGTQYF	TGTGCCACCAGCCCCGGCAGGGGGACCCAGTACTTC	V-15	J-2-5	2	1.00122149021807e-05	Trans-activator protein BZLF1,55 kDa immediate-early protein 1,Epstein-Barr nuclear antigen 4	Human herpesvirus 4 (Epstein Barr virus),Human herpesvirus 5 strain AD169 (Human cytomegalovirus (strain AD169)),Human herpesvirus 4 (Epstein Barr virus)	0.8814
Patient 1 PBMC	TRB	CATSPGSSDEQYF	TGCGCCACCTCTCCCGGCAGTTCTGACGAGCAGTACTTC	V-5-1	J-2-7	2	1.00122149021807e-05	surface glycoprotein [Severe acute respiratory syndrome coronavirus 2]	SARS-CoV2	0.875
Patient 1 PBMC	TRB	CATSPGTGFGEQFF	TGTGCCACCAGTCCCGGGACAGGGTTTGGTGAGCAGTTCTTC	V-24-1	J-2-1	10	5.00610745109033e-05	ORF7a protein [Severe acute respiratory syndrome coronavirus 2]	SARS-CoV2	0.8721
Patient 1 PBMC	TRB	CATSPGTSGAQETQYF	TGTGCCACCAGCCCAGGTACTAGCGGGGCACAAGAGACCCAGTACTTC	V-24-1	J-2-5	5	2.50305372554517e-05	ORF7b [Severe acute respiratory syndrome coronavirus 2]	SARS-CoV2	0.871
Patient 1 muscle	TRB	CATSPLGTVQETQYF	TGTGCCACCAGCCCCCTCGGGACAGTCCAAGAGACCCAGTACTTC	V-15	J-2-5	9	8.73718546132339e-05	orf1ab polyprotein [Severe acute respiratory syndrome coronavirus 2]	SARS-CoV2	0.8781
Patient 1 PBMC	TRB	CATSPPGVTYEQYF	TGTGCCACCTCCCCCCCAGGGGTAACCTACGAGCAGTACTTC	V-19	J-2-7	1	5.00610745109033e-06	orf1ab polyprotein [Severe acute respiratory syndrome coronavirus 2]	SARS-CoV2	0.8702
Patient 1 PBMC	TRB	CATSPPPTEASTDTQYF	TGTGCCACCAGCCCTCCCCCGACAGAGGCTAGCACAGATACGCAGTATTTT	V-24-1	J-2-3	4	2.00244298043613e-05	NA	NA	NA
Patient 1 PBMC	TRB	CATSPPTGIDEQFF	TGTGCCACCAGCCCCCCAACAGGGATCGATGAGCAGTTCTTC	V-24-1	J-2-1	6	3.0036644706542e-05	Transcription activator BRLF1	Human herpesvirus 4 (Epstein Barr virus)	0.8789
Patient 1 PBMC	TRB	CATSPRARANEKLFF	TGTGCCACCAGCCCCCGGGCCCGGGCTAATGAAAAACTGTTTTTT	V-15	J-1-4	8	4.00488596087226e-05	NA	NA	NA
Patient 1 PBMC	TRB	CATSPRRGYEQYF	TGTGCCACCAGTCCCCGCAGGGGCTACGAGCAGTACTTC	V-24-1	J-2-7	19	9.51160415707163e-05	orf1ab polyprotein [Severe acute respiratory syndrome coronavirus 2]	SARS-CoV2	0.8765
Patient 1 PBMC	TRB	CATSPRRGYEQYL	TGTGCCACCAGTCCCCGCAGGGGCTACGAGCAGTACCTC	V-24-1,V-24/OR9-2	J-2-7	5	2.50305372554517e-05	orf1ab polyprotein [Severe acute respiratory syndrome coronavirus 2]	SARS-CoV2	0.8786
Patient 1 muscle	TRB	CATSPSLGYEQYF	TGTGCCACCAGTCCAAGTCTGGGCTACGAGCAGTACTTC	V-24-1	J-2-7	6	5.82479030754893e-05	Trans-activator protein BZLF1	Human herpesvirus 4 (Epstein Barr virus)	0.8725
Patient 1 PBMC	TRB	CATSPSSGAVYTF	TGTGCCACCAGTCCGTCTTCGGGGGCCGTCTACACCTTC	V-24-1	J-1-2	7	3.50427521576323e-05	Transcriptional regulator IE63 homolog	Human herpesvirus 4 (Epstein Barr virus)	0.876
Patient 1 PBMC	TRB	CATSQGGTEAFF	TGTGCCACCTCCCAGGGGGGAACTGAAGCTTTCTTT	V-19	J-1-1	4	2.00244298043613e-05	orf1ab polyprotein [Severe acute respiratory syndrome coronavirus 2],ORF7b [Severe acute respiratory syndrome coronavirus 2],orf1ab polyprotein [Severe acute respiratory syndrome coronavirus 2],orf1ab polyprotein [Severe acute respiratory syndrome coronavirus 2]	SARS-CoV2,SARS-CoV2,SARS-CoV2,SARS-CoV2	0.8727
Patient 1 PBMC	TRB	CATSQGGTLNNSPLHF	TGTGCCACCAGCCAAGGAGGTACCTTGAATAATTCACCCCTCCACTTT	V-24-1,V-24/OR9-2	J-1-6	3	1.5018322353271e-05	NA	NA	NA
Patient 1 PBMC	TRB	CATSQPDEIGSFAGGTHTQYF	TGTGCCACCAGTCAGCCCGACGAGATTGGGAGCTTTGCGGGGGGCACCCATACGCAGTATTTT	V-24-1	J-2-3	4	2.00244298043613e-05	NA	NA	NA
Patient 1 PBMC	TRB	CATSQPPNEQYF	TGTGCCACCTCCCAGCCGCCCAACGAGCAGTACTTC	V-19	J-2-7	2	1.00122149021807e-05	orf1ab polyprotein [Severe acute respiratory syndrome coronavirus 2]	SARS-CoV2	0.8729
Patient 1 PBMC	TRB	CATSQRLAGGGETQYF	TGTGCCACCAGCCAGCGACTAGCGGGGGGTGGAGAGACCCAGTACTTC	V-15	J-2-5	9	4.5054967059813e-05	Transcription activator BRLF1	Human herpesvirus 4 (Epstein Barr virus)	0.8936
Patient 1 PBMC	TRB	CATSRAGANVLTF	TGTGCCACCAGCAGAGCTGGGGCCAACGTCCTGACTTTC	V-15	J-2-6	4	2.00244298043613e-05	ORF3a protein [Severe acute respiratory syndrome coronavirus 2]	SARS-CoV2	0.8789
Patient 1 muscle	TRB	CATSRAGRYNEQFF	TGTGCCACCAGCAGAGCGGGACGGTACAATGAGCAGTTCTTC	V-15	J-2-1	5	4.85399192295744e-05	orf1ab polyprotein [Severe acute respiratory syndrome coronavirus 2]	SARS-CoV2	0.8704
Patient 1 PBMC	TRB	CATSRAGYNEQFF	TGTGCCACCAGCAGAGCAGGGTACAATGAGCAGTTCTTT	V-15	J-2-1	5	2.50305372554517e-05	Matrix protein 1	Influenza A virus	0.8859
Patient 1 PBMC	TRB	CATSRAIGRLNQPQHF	TGTGCCACCAGCAGAGCAATAGGACGGCTCAATCAGCCCCAGCATTTT	V-15	J-1-5	4	2.00244298043613e-05	NA	NA	NA
Patient 1 PBMC	TRB	CATSRASGAYNEQFF	TGTGCCACCAGCAGAGCGTCAGGAGCCTACAATGAGCAGTTCTTC	V-15	J-2-1	9	4.5054967059813e-05	Matrix protein 1	Influenza A virus	0.8769
Patient 1 PBMC	TRB	CATSRASIRLTGVETQYF	TGTGCCACCAGCAGAGCGTCAATTCGATTGACAGGGGTTGAGACCCAGTACTTC	V-15	J-2-5	2	1.00122149021807e-05	NA	NA	NA
Patient 1 PBMC	TRB	CATSRASTDTQYF	TGTGCCACCAGCAGAGCTAGCACAGATACGCAGTATTTT	V-15	J-2-3	2	1.00122149021807e-05	55 kDa immediate-early protein 1	Human herpesvirus 5 strain AD169 (Human cytomegalovirus (strain AD169))	0.8937
Patient 1 PBMC	TRB	CATSRATNEKLFF	TGTGCCACCTCCCGAGCAACTAATGAAAAACTGTTTTTT	V-2	J-1-4	2	1.00122149021807e-05	orf1ab polyprotein [Severe acute respiratory syndrome coronavirus 2]	SARS-CoV2	0.8796
Patient 1 PBMC	TRB	CATSRDAGLAGDLYNEQFF	TGTGCCACCAGCAGAGATGCGGGACTAGCGGGGGACCTATACAATGAGCAGTTCTTC	V-15	J-2-1	11	5.50671819619936e-05	NA	NA	NA
Patient 1 muscle	TRB	CATSRDAGQGATAEQYF	TGTGCCACCAGCAGAGACGCCGGACAGGGGGCTACGGCCGAGCAGTACTTC	V-15	J-2-7	21	0.000203867660764212	NA	NA	NA
Patient 1 PBMC	TRB	CATSRDASGYYEQYF	TGTGCCACCAGCAGAGATGCGTCCGGATACTACGAGCAGTACTTC	V-15	J-2-7	1	5.00610745109033e-06	orf1ab polyprotein [Severe acute respiratory syndrome coronavirus 2]	SARS-CoV2	0.8738
Patient 1 PBMC	TRB	CATSRDDVQGRAHEQFF	TGTGCCACCAGCAGAGATGACGTCCAGGGCCGCGCTCATGAGCAGTTCTTC	V-15	J-2-1	3	1.5018322353271e-05	NA	NA	NA
Patient 1 PBMC	TRB	CATSRDGDVLTF	TGTGCCACCAGCAGAGACGGAGACGTCCTGACTTTC	V-15	J-2-6	1	5.00610745109033e-06	orf1ab polyprotein [Severe acute respiratory syndrome coronavirus 2]	SARS-CoV2	0.8729
Patient 1 PBMC	TRB	CATSRDGEGNEQFF	TGTGCCACCTCGCGAGACGGCGAAGGGAATGAGCAGTTCTTC	V-27	J-2-1	2	1.00122149021807e-05	NA	NA	NA
Patient 1 PBMC	TRB	CATSRDGGPYEQYF	TGTGCCACCAGCAGAGATGGGGGCCCCTACGAGCAGTACTTC	V-15	J-2-7	7	3.50427521576323e-05	ORF10 protein [Severe acute respiratory syndrome coronavirus 2]	SARS-CoV2	0.8709
Patient 1 PBMC	TRB	CATSRDGNQPQHF	TGTGCCACCAGCAGAGATGGGAATCAGCCCCAGCATTTT	V-15	J-1-5	5	2.50305372554517e-05	55 kDa immediate-early protein 1	Human herpesvirus 5 strain AD169 (Human cytomegalovirus (strain AD169))	0.8706
Patient 1 PBMC	TRB	CATSRDGSGGRNTGELFF	TGTGCCACCAGCAGAGATGGTAGCGGGGGCCGGAACACCGGGGAGCTGTTTTTT	V-15	J-2-2	3	1.5018322353271e-05	NA	NA	NA
Patient 1 PBMC	TRB	CATSRDGSPQHS	TGTGCCACCAGCAGAGATGGGTCACCCCAGCATTCT	V-15	J-1-5	1	5.00610745109033e-06	Matrix protein 1	Influenza A virus	0.8823
Patient 1 PBMC	TRB	CATSRDKGVNTEAFF	TGTGCCACCAGCAGAGATAAGGGGGTGAACACTGAAGCTTTCTTT	V-15	J-1-1	2	1.00122149021807e-05	55 kDa immediate-early protein 1	Human herpesvirus 5 strain AD169 (Human cytomegalovirus (strain AD169))	0.8796
Patient 1 PBMC	TRB	CATSRDKSTNEKLFF	TGTGCCACCTCCCGGGACAAGTCAACTAATGAAAAACTGTTTTTT	V-21-1	J-1-4	2	1.00122149021807e-05	55 kDa immediate-early protein 1	Human herpesvirus 5 strain AD169 (Human cytomegalovirus (strain AD169))	0.8731
Patient 1 PBMC	TRB	CATSRDLAFLPYNEQFF	TGTGCCACCAGCAGAGATCTGGCATTCCTCCCCTACAATGAGCAGTTCTTC	V-15	J-2-1	11	5.50671819619936e-05	NA	NA	NA
Patient 1 PBMC	TRB	CATSRDLGRRPDSYGYTF	TGTGCCACCAGCAGGGATTTGGGTAGGCGACCGGACAGCTATGGCTACACCTTC	V-15	J-1-2	3	1.5018322353271e-05	NA	NA	NA
Patient 1 PBMC	TRB	CATSRDLRSEAFF	TGTGCCACCAGCAGAGATCTGAGGTCTGAAGCTTTCTTT	V-15	J-1-1	6	3.0036644706542e-05	surface glycoprotein [Severe acute respiratory syndrome coronavirus 2]	SARS-CoV2	0.8714
Patient 1 PBMC	TRB	CATSRDLVQPQHF	TGTGCCACCAGCAGAGATCTGGTACAGCCCCAGCATTTT	V-15	J-1-5	5	2.50305372554517e-05	ORF7b [Severe acute respiratory syndrome coronavirus 2]	SARS-CoV2	0.882
Patient 1 PBMC	TRB	CATSRDPGVVYEQYF	TGTGCCACCAGCAGAGATCCGGGGGTCGTATACGAGCAGTACTTC	V-15	J-2-7	8	4.00488596087226e-05	NA	NA	NA
Patient 1 PBMC	TRB	CATSRDPRGEAFF	TGTGCCACCAGCAGAGACCCCCGGGGAGAAGCTTTCTTT	V-15	J-1-1	10	5.00610745109033e-05	NA	NA	NA
Patient 1 PBMC	TRB	CATSRDPSRTTQYF	TGTGCCACCAGCAGAGATCCTAGCCGGACGACCCAGTACTTC	V-15	J-2-5	7	3.50427521576323e-05	NA	NA	NA
Patient 1 PBMC	TRB	CATSRDPTDTQYF	TGTGCCACCAGCAGAGATCCGACAGATACGCAGTATTTT	V-15	J-2-3	3	1.5018322353271e-05	orf1ab polyprotein [Severe acute respiratory syndrome coronavirus 2]	SARS-CoV2	0.8777
Patient 1 PBMC	TRB	CATSRDPTYLAKNIQYF	TGTGCCACCAGCAGAGATCCCACTTATCTAGCCAAAAACATTCAGTACTTC	V-15	J-2-4	6	3.0036644706542e-05	NA	NA	NA
Patient 1 PBMC	TRB	CATSRDQGLGQPQHF	TGTGCCACCAGCAGAGATCAAGGGCTTGGTCAGCCCCAGCATTTT	V-15	J-1-5	1	5.00610745109033e-06	Matrix protein 1	Influenza A virus	0.8723
Patient 1 PBMC	TRB	CATSRDQGREETQYF	TGTGCCACCAGCAGAGATCAAGGGCGGGAAGAGACCCAGTACTTC	V-15	J-2-5	4	2.00244298043613e-05	orf1ab polyprotein [Severe acute respiratory syndrome coronavirus 2]	SARS-CoV2	0.8725
Patient 1 PBMC	TRB	CATSRDQVAGELFF	TGTGCCACCAGCAGAGATCAGGTTGCCGGGGAGCTGTTTTTT	V-15	J-2-2	6	3.0036644706542e-05	orf1ab polyprotein [Severe acute respiratory syndrome coronavirus 2]	SARS-CoV2	0.8757
Patient 1 muscle	TRB	CATSRDRGFDEQFF	TGTGCCACCAGTCGGGACAGGGGGTTCGATGAGCAGTTCTTC	V-24-1,V-24/OR9-2	J-2-1	3	2.91239515377446e-05	55 kDa immediate-early protein 1	Human herpesvirus 5 strain AD169 (Human cytomegalovirus (strain AD169))	0.891
Patient 1 PBMC	TRB	CATSRDRGFDEQFF	TGTGCCACCAGTCGGGACAGGGGGTTCGATGAGCAGTTCTTC	V-24-1	J-2-1	12	6.0073289413084e-05	55 kDa immediate-early protein 1	Human herpesvirus 5 strain AD169 (Human cytomegalovirus (strain AD169))	0.891
Patient 1 PBMC	TRB	CATSRDRGIGGYTF	TGTGCCACCAGCAGAGATCGGGGGATCGGTGGCTACACCTTC	V-15	J-1-2	11	5.50671819619936e-05	Epstein-Barr nuclear antigen 4	Human herpesvirus 4 (Epstein Barr virus)	0.913
Patient 1 muscle	TRB	CATSRDRGPYEQYF	TGTGCCACCAGCAGAGATCGTGGGCCCTACGAGCAGTACTTC	V-15	J-2-7	1	9.70798384591488e-06	Hemagglutinin precursor	Influenza A virus	0.8751
Patient 1 PBMC	TRB	CATSRDRGPYEQYF	TGTGCCACCAGCAGAGACCGGGGGCCTTACGAGCAGTACTTC	V-15	J-2-7	1	5.00610745109033e-06	Hemagglutinin precursor	Influenza A virus	0.8751
Patient 1 muscle	TRB	CATSRDRGRKQYF	TGTGCCACCAGCAGAGATCGCGGTCGTAAGCAGTACTTC	V-15	J-2-5	76	0.000737806772289531	orf1ab polyprotein [Severe acute respiratory syndrome coronavirus 2]	SARS-CoV2	0.8726
Patient 1 PBMC	TRB	CATSRDRGVPGELFF	TGTGCCACCAGCAGGGACAGGGGCGTGCCCGGGGAGCTGTTTTTT	V-15	J-2-2	3	1.5018322353271e-05	surface glycoprotein [Severe acute respiratory syndrome coronavirus 2]	SARS-CoV2	0.8869
Patient 1 PBMC	TRB	CATSRDRLAKNIQYF	TGTGCCACCAGCAGAGATCGCCTAGCCAAAAACATTCAGTACTTC	V-15	J-2-4	8	4.00488596087226e-05	ORF7b [Severe acute respiratory syndrome coronavirus 2]	SARS-CoV2	0.8852
Patient 1 muscle	TRB	CATSRDRLSSYEQYF	TGTGCCACCAGCAGAGATCGGCTGAGCTCCTACGAGCAGTACTTC	V-15	J-2-7	3	2.91239515377446e-05	ORF8 protein [Severe acute respiratory syndrome coronavirus 2]	SARS-CoV2	0.874
Patient 1 PBMC	TRB	CATSRDRSSGAKLFF	TGTGCCACCAGCAGAGATCGTTCCTCAGGGGCAAAACTGTTTTTT	V-15	J-1-4	6	3.0036644706542e-05	Matrix protein 1	Influenza A virus	0.877
Patient 1 PBMC	TRB	CATSRDRTDTQYF	TGTGCCACCAGCAGGGACCGCACAGATACGCAGTATTTT	V-15	J-2-3	3	1.5018322353271e-05	ORF7b [Severe acute respiratory syndrome coronavirus 2],orf1ab polyprotein [Severe acute respiratory syndrome coronavirus 2]	SARS-CoV2,SARS-CoV2	0.877
Patient 1 PBMC	TRB	CATSRDRTGNYGYTF	TGTGCCACCAGCAGAGATCGTACGGGGAACTATGGCTACACCTTC	V-15	J-1-2	6	3.0036644706542e-05	NA	NA	NA
Patient 1 PBMC	TRB	CATSRDRTGRETQYF	TGTGCCACCAGCAGAGACCGGACAGGGCGAGAGACCCAGTACTTC	V-15	J-2-5	1	5.00610745109033e-06	orf1ab polyprotein [Severe acute respiratory syndrome coronavirus 2]	SARS-CoV2	0.8754
Patient 1 PBMC	TRB	CATSRDSAGYDIQYF	TGTGCCACCAGCAGAGATTCAGCCGGATATGACATTCAGTACTTC	V-15	J-2-4	15	7.5091611766355e-05	NA	NA	NA
Patient 1 PBMC	TRB	CATSRDSIVTGELFF	TGTGCCACCAGTCGGGACAGTATAGTCACCGGGGAGCTGTTTTTT	V-24-1	J-2-2	4	2.00244298043613e-05	membrane glycoprotein [Severe acute respiratory syndrome coronavirus 2]	SARS-CoV2	0.8737
Patient 1 PBMC	TRB	CATSRDSSGRTNEKLFF	TGTGCCACCAGCAGAGATTCATCGGGACGAACGAATGAAAAACTGTTTTTT	V-15	J-1-4	2	1.00122149021807e-05	NA	NA	NA
Patient 1 PBMC	TRB	CATSRDVDLDGYTF	TGTGCCACCAGCAGAGACGTGGACCTGGATGGCTACACCTTC	V-15	J-1-2	1	5.00610745109033e-06	NA	NA	NA
Patient 1 PBMC	TRB	CATSRDVDYEQYF	TGTGCCACCAGCAGAGATGTGGACTACGAGCAGTACTTC	V-15	J-2-7	8	4.00488596087226e-05	HCMVUL83	Human herpesvirus 5 (Human cytomegalovirus)	0.8967
Patient 1 PBMC	TRB	CATSRDVPGGLRIGSPLHF	TGTGCCACCAGCAGAGACGTCCCAGGGGGCTTGCGTATTGGTTCACCCCTCCACTTT	V-15	J-1-6	2	1.00122149021807e-05	NA	NA	NA
Patient 1 PBMC	TRB	CATSRDVSGYYEQYC	TGTGCCACCAGCAGAGATGTGTCCGGATACTACGAGCAGTACTGC	V-15	J-2-7	1	5.00610745109033e-06	NA	NA	NA
Patient 1 PBMC	TRB	CATSRDVSGYYEQYF	TGTGCCACCAGCAGAGATGTGTCCGGATACTACGAGCAGTACTTC	V-15	J-2-7	1	5.00610745109033e-06	NA	NA	NA
Patient 1 PBMC	TRB	CATSRDWGEHEKLFF	TGTGCCACCAGCAGAGATTGGGGGGAACATGAAAAACTGTTTTTT	V-15	J-1-4	1	5.00610745109033e-06	NA	NA	NA
Patient 1 PBMC	TRB	CATSRDWGGNTIYF	TGTGCCACCAGCAGAGATTGGGGTGGAAACACCATATATTTT	V-15	J-1-3	1	5.00610745109033e-06	NA	NA	NA
Patient 1 muscle	TRB	CATSRDYGSDYEQFF	TGTGCCACCAGCAGAGATTACGGGTCAGACTATGAGCAGTTCTTC	V-15	J-2-1	1	9.70798384591488e-06	NA	NA	NA
Patient 1 muscle	TRB	CATSRDYGSDYEQYF	TGTGCCACCAGCAGAGATTACGGGTCAGACTACGAGCAGTACTTC	V-15	J-2-7	48	0.000465983224603914	NA	NA	NA
Patient 1 PBMC	TRB	CATSRDYGSDYEQYF	TGTGCCACCAGCAGAGATTACGGGTCAGACTACGAGCAGTACTTC	V-15	J-2-7	16	8.00977192174453e-05	NA	NA	NA
Patient 1 PBMC	TRB	CATSREDLGRQYF	TGTGCCACCAGCAGAGAGGATCTGGGCAGGCAGTACTTC	V-15	J-2-7	3	1.5018322353271e-05	NA	NA	NA
Patient 1 PBMC	TRB	CATSREGGSTGELFF	TGTGCCACCAGCAGAGAAGGGGGAAGCACCGGGGAGCTGTTTTTT	V-15	J-2-2	6	3.0036644706542e-05	ORF7b [Severe acute respiratory syndrome coronavirus 2]	SARS-CoV2	0.8801
Patient 1 PBMC	TRB	CATSREGPRTDTQYF	TGTGCCACCAGCAGAGAGGGACCACGCACAGATACGCAGTATTTT	V-15	J-2-3	1	5.00610745109033e-06	55 kDa immediate-early protein 1	Human herpesvirus 5 strain AD169 (Human cytomegalovirus (strain AD169))	0.8988
Patient 1 PBMC	TRB	CATSREGVHNEQFF	TGTGCCACCAGTCGCGAGGGGGTCCACAATGAGCAGTTCTTC	V-24-1,V-24/OR9-2	J-2-1	3	1.5018322353271e-05	NA	NA	NA
Patient 1 PBMC	TRB	CATSRELGTAYNEQFF	TGTGCCACCAGCAGAGAGCTGGGGACTGCCTACAATGAGCAGTTCTTC	V-15	J-2-1	2	1.00122149021807e-05	NA	NA	NA
Patient 1 PBMC	TRB	CATSREQTREETQYF	TGTGCCACCAGCAGAGAACAGACCAGGGAGGAGACCCAGTACTTC	V-15	J-2-5	11	5.50671819619936e-05	ORF3a protein [Severe acute respiratory syndrome coronavirus 2]	SARS-CoV2	0.8729
Patient 1 PBMC	TRB	CATSRESVGELFF	TGTGCCACCAGCAGAGAGTCAGTCGGGGAGCTGTTTTTT	V-15	J-2-2	9	4.5054967059813e-05	regulatory protein IE1	Human herpesvirus 5 (Human cytomegalovirus)	0.8748
Patient 1 PBMC	TRB	CATSRETSGGGETQYF	TGTGCCACCAGCAGAGAAACTAGCGGGGGTGGAGAGACCCAGTACTTC	V-15	J-2-5	2	1.00122149021807e-05	orf1ab polyprotein [Severe acute respiratory syndrome coronavirus 2]	SARS-CoV2	0.8718
Patient 1 PBMC	TRB	CATSRGAGHGYTF	TGTGCCACAAGCAGAGGGGCGGGCCATGGCTACACCTTC	V-7-9	J-1-2	1	5.00610745109033e-06	orf1ab polyprotein [Severe acute respiratory syndrome coronavirus 2]	SARS-CoV2	0.8709
Patient 1 muscle	TRB	CATSRGAGPDYGDTQYF	TGTGCCACCAGCAGAGGTGCGGGGCCCGATTATGGGGATACGCAGTATTTT	V-15	J-2-3	123	0.00119408201304753	NA	NA	NA
Patient 1 PBMC	TRB	CATSRGAGPDYGDTQYF	TGTGCCACCAGCAGAGGTGCGGGGCCCGATTATGGGGATACGCAGTATTTT	V-15	J-2-3	98	0.000490598530206852	NA	NA	NA
Patient 1 PBMC	TRB	CATSRGAGPDYGETQYC	TGTGCCACCAGCAGAGGTGCGGGGCCCGATTATGGGGAGACGCAGTATTGT	V-15	J-2-3	1	5.00610745109033e-06	NA	NA	NA
Patient 1 PBMC	TRB	CATSRGAGYGYTF	TGTGCCACAAGCAGAGGGGCGGGCTATGGCTACACCTTC	V-5-5	J-1-2	3	1.5018322353271e-05	orf1ab polyprotein [Severe acute respiratory syndrome coronavirus 2]	SARS-CoV2	0.8786
Patient 1 PBMC	TRB	CATSRGGGGGYSNQPQHF	TGTGCCACCAGCAGGGGGGGGGGGGGCGGCTATAGCAATCAGCCCCAGCATTTT	V-15	J-1-5	1	5.00610745109033e-06	NA	NA	NA
Patient 1 PBMC	TRB	CATSRGGGGYSNQPQHF	TGTGCCACCAGCAGGGGGGGGGGCGGCTATAGCAATCAGCCCCAGCATTTT	V-15	J-1-5	1	5.00610745109033e-06	NA	NA	NA
Patient 1 PBMC	TRB	CATSRGGGLLEGELFF	TGTGCCACGTCCCGGGGTGGAGGTCTTCTGGAAGGGGAGCTGTTTTTT	V-24-1	J-2-2	2	1.00122149021807e-05	NA	NA	NA
Patient 1 PBMC	TRB	CATSRGGLTDTQYF	TGTGCCACCAGTCGGGGGGGCCTCACAGATACGCAGTATTTT	V-24-1	J-2-3	7	3.50427521576323e-05	Inter-alpha-trypsin inhibitor heavy chain H6	Homo sapiens (human)	0.8762
Patient 1 PBMC	TRB	CATSRGKGTAYSNQPQHF	TGTGCCACCAGCAGAGGAAAAGGGACAGCTTATAGCAATCAGCCCCAGCATTTT	V-15	J-1-5	2	1.00122149021807e-05	NA	NA	NA
Patient 1 PBMC	TRB	CATSRGNLGYEQYF	TGTGCCACCAGCAGAGGGAATCTGGGCTACGAGCAGTACTTC	V-15	J-2-7	7	3.50427521576323e-05	NA	NA	NA
Patient 1 PBMC	TRB	CATSRGPGARTDTQYF	TGTGCCACCAGCAGAGGACCAGGGGCCCGCACAGATACGCAGTATTTT	V-15	J-2-3	1	5.00610745109033e-06	NA	NA	NA
Patient 1 PBMC	TRB	CATSRGSSRTNEQFF	TGTGCCACCAGCAGAGGAAGCTCCCGTACAAATGAGCAGTTCTTC	V-15	J-2-1	5	2.50305372554517e-05	orf1ab polyprotein [Severe acute respiratory syndrome coronavirus 2]	SARS-CoV2	0.8802
Patient 1 PBMC	TRB	CATSRGTEFYGYTF	TGTGCCACCAGCAGAGGGACAGAATTCTATGGCTACACCTTC	V-15	J-1-2	6	3.0036644706542e-05	NA	NA	NA
Patient 1 PBMC	TRB	CATSRHPLRDREDNEQFF	TGTGCCACCAGCAGACACCCGCTTCGAGACAGAGAAGACAATGAGCAGTTCTTC	V-15	J-2-1	1	5.00610745109033e-06	NA	NA	NA
Patient 1 PBMC	TRB	CATSRLAEETQYF	TGTGCCACCAGCAGGCTAGCGGAAGAGACCCAGTACTTC	V-15	J-2-5	11	5.50671819619936e-05	membrane glycoprotein [Severe acute respiratory syndrome coronavirus 2]	SARS-CoV2	0.8759
Patient 1 PBMC	TRB	CATSRLAGPQETQYF	TGTGCCACCAGTAGACTAGCGGGACCGCAAGAGACCCAGTACTTC	V-15	J-2-5	3	1.5018322353271e-05	membrane glycoprotein [Severe acute respiratory syndrome coronavirus 2]	SARS-CoV2	0.8764
Patient 1 PBMC	TRB	CATSRLGRGSIDTQYF	TGTGCCACCAGCCGCTTGGGCAGGGGGTCAATAGATACGCAGTATTTT	V-15	J-2-3	1	5.00610745109033e-06	membrane glycoprotein [Severe acute respiratory syndrome coronavirus 2]	SARS-CoV2	0.8822
Patient 1 PBMC	TRB	CATSRLSVVAGGHGSYNEQFF	TGTGCCACCAGCAGATTATCCGTGGTGGCGGGGGGCCACGGCTCCTACAATGAGCAGTTCTTC	V-15	J-2-1	3	1.5018322353271e-05	NA	NA	NA
Patient 1 PBMC	TRB	CATSRNTGTHEKLFF	TGTGCCACCAGCAGAAATACAGGGACTCATGAAAAACTGTTTTTT	V-15	J-1-4	14	7.00855043152646e-05	NA	NA	NA
Patient 1 PBMC	TRB	CATSRPGQGSWEQYF	TGTGCCACCAGCAGACCGGGACAGGGGTCGTGGGAGCAGTACTTC	V-15	J-2-7	1	5.00610745109033e-06	NA	NA	NA
Patient 1 PBMC	TRB	CATSRPGSGGYTF	TGTGCCACCAGCCGCCCGGGGTCGGGAGGCTACACCTTC	V-24-1,V-24/OR9-2	J-1-2	1	5.00610745109033e-06	HCMVUL83	Human herpesvirus 5 (Human cytomegalovirus)	0.8783
Patient 1 muscle	TRB	CATSRPLETQYF	TGTGCCACCAGCAGACCATTAGAGACCCAGTACTTC	V-15	J-2-5	1	9.70798384591488e-06	Transcription activator BRLF1	Human herpesvirus 4 (Epstein Barr virus)	0.8724
Patient 1 PBMC	TRB	CATSRPQGVTDTQYF	TGTGCCACCAGCAGACCACAGGGGGTCACAGATACGCAGTATTTT	V-15	J-2-3	10	5.00610745109033e-05	NA	NA	NA
Patient 1 muscle	TRB	CATSRPSSYTGPNTEAFF	TGTGCCACCAGCAGACCTTCGTCTTATACAGGTCCGAACACTGAAGCTTTCTTT	V-15	J-1-1	5	4.85399192295744e-05	NA	NA	NA
Patient 1 PBMC	TRB	CATSRQAQETQYF	TGTGCCACCAGCCGACAGGCTCAAGAGACCCAGTACTTC	V-15	J-2-5	1	5.00610745109033e-06	Transcriptional regulator IE63 homolog	Human herpesvirus 4 (Epstein Barr virus)	0.8883
Patient 1 PBMC	TRB	CATSRQGAGETQYF	TGTGCCACCAGCAGACAGGGGGCGGGGGAGACTCAGTACTTC	V-15	J-2-5	1	5.00610745109033e-06	ORF7b [Severe acute respiratory syndrome coronavirus 2]	SARS-CoV2	0.8736
Patient 1 PBMC	TRB	CATSRRGAGVEDTQYF	TGTGCCACTAGCAGGCGGGGGGCAGGGGTTGAAGATACGCAGTATTTT	V-19	J-2-3	7	3.50427521576323e-05	NA	NA	NA
Patient 1 PBMC	TRB	CATSRRGLGDEQYF	TGTGCCACCAGCAGAAGGGGTCTAGGGGACGAGCAGTACTTC	V-15	J-2-7	22	0.000110134363923987	Hemagglutinin precursor	Influenza A virus	0.873
Patient 1 PBMC	TRB	CATSRRGQGDSEQFF	TGTGCCACCAGTCGACGGGGACAGGGTGATTCTGAGCAGTTCTTC	V-24-1	J-2-1	11	5.50671819619936e-05	NA	NA	NA
Patient 1 PBMC	TRB	CATSRRKGDTYNEQFF	TGTGCCACCAGCAGGAGGAAGGGGGATACCTACAATGAGCAGTTCTTC	V-15	J-2-1	7	3.50427521576323e-05	NA	NA	NA
Patient 1 PBMC	TRB	CATSRRPWPGQPQHF	TGTGCCACCAGCAGGAGACCTTGGCCAGGGCAGCCCCAGCATTTT	V-15	J-1-5	7	3.50427521576323e-05	NA	NA	NA
Patient 1 PBMC	TRB	CATSRRQGSYNEQFF	TGTGCCACCAGCCGCCGACAGGGCTCCTACAATGAGCAGTTCTTC	V-15	J-2-1	6	3.0036644706542e-05	Trans-activator protein BZLF1	Human herpesvirus 4 (Epstein Barr virus)	0.8748
Patient 1 PBMC	TRB	CATSRSGEYGYTF	TGTGCCACCAGTCGCAGCGGGGAATATGGCTACACCTTC	V-24-1,V-24/OR9-2	J-1-2	3	1.5018322353271e-05	non-structural protein NS4b	Yellow fever virus 17D (Yellow fever virus (STRAIN 17D))	0.8863
Patient 1 PBMC	TRB	CATSRSGTVDEQFF	TGTGCCACCAGCAGATCAGGGACCGTAGATGAGCAGTTCTTC	V-15	J-2-1	6	3.0036644706542e-05	HCMVUL83	Human herpesvirus 5 (Human cytomegalovirus)	0.8715
Patient 1 PBMC	TRB	CATSRSPSNEQFF	TGTGCCACCAGTCGGTCTCCTAGTAATGAGCAGTTCTTC	V-24-1	J-2-1	10	5.00610745109033e-05	orf1ab polyprotein [Severe acute respiratory syndrome coronavirus 2]	SARS-CoV2	0.8702
Patient 1 PBMC	TRB	CATSRSTGAGGQDTQYF	TGTGCCACCAGCAGGTCAACCGGCGCGGGGGGGCAGGATACGCAGTATTTT	V-15	J-2-3	7	3.50427521576323e-05	NA	NA	NA
Patient 1 PBMC	TRB	CATSRTGANYNEQFF	TGTGCCACCAGCCGGACAGGGGCCAATTACAATGAGCAGTTCTTC	V-24-1	J-2-1	8	4.00488596087226e-05	Matrix protein 1	Influenza A virus	0.8709
Patient 1 PBMC	TRB	CATSRTGATRDTQYF	TGTGCCACCAGTCGGACAGGGGCTACTCGGGATACGCAGTATTTT	V-24-1	J-2-3	5	2.50305372554517e-05	surface glycoprotein [Severe acute respiratory syndrome coronavirus 2]	SARS-CoV2	0.8775
Patient 1 PBMC	TRB	CATSRTNTGELFF	TGTGCCACCAGTAGGACGAACACCGGGGAGCTGTTTTTT	V-11-2	J-2-2	8	4.00488596087226e-05	ORF3a protein [Severe acute respiratory syndrome coronavirus 2]	SARS-CoV2	0.8757
Patient 1 PBMC	TRB	CATSRTRGGQDDTQYF	TGTGCCACTAGCCGAACGAGGGGGGGCCAGGATGATACGCAGTACTTT	V-19	J-2-3	1	5.00610745109033e-06	NA	NA	NA
Patient 1 PBMC	TRB	CATSRVAGRTYEQYF	TGTGCCACCAGCAGAGTTGCGGGGAGGACCTACGAGCAGTACTTC	V-15	J-2-7	9	4.5054967059813e-05	Transcription activator BRLF1	Human herpesvirus 4 (Epstein Barr virus)	0.8792
Patient 1 PBMC	TRB	CATSRVNTEAFF	TGTGCCACCAGCAGAGTGAACACTGAAGCTTTCTTT	V-15	J-1-1	6	3.0036644706542e-05	55 kDa immediate-early protein 1	Human herpesvirus 5 strain AD169 (Human cytomegalovirus (strain AD169))	0.8828
Patient 1 PBMC	TRB	CATSRVRGRYSNQPQHF	TGTGCCACCAGCAGAGTCCGGGGCCGCTATAGCAATCAGCCCCAGCATTTT	V-15	J-1-5	5	2.50305372554517e-05	NA	NA	NA
Patient 1 muscle	TRB	CATSRVTTGIYNEQFF	TGTGCCACCAGCAGAGTGACGACAGGAATCTACAATGAGCAGTTCTTC	V-15	J-2-1	16	0.000155327741534638	NA	NA	NA
Patient 1 PBMC	TRB	CATSSATYEQYF	TGTGCCACCTCGAGTGCGACCTACGAGCAGTACTTC	V-24-1	J-2-7	9	4.5054967059813e-05	Transcriptional regulator IE63 homolog	Human herpesvirus 4 (Epstein Barr virus)	0.8787
Patient 1 PBMC	TRB	CATSSETSGGGETQYL	TGTGCCACCAGCAGTGAAACTAGCGGGGGTGGAGAGACCCAGTACCTC	V-15	J-2-5	1	5.00610745109033e-06	55 kDa immediate-early protein 1	Human herpesvirus 5 strain AD169 (Human cytomegalovirus (strain AD169))	0.8726
Patient 1 PBMC	TRB	CATSSGANVLTF	TGTGCCACCAGCTCTGGGGCCAACGTCCTGACTTTC	V-24-1	J-2-6	8	4.00488596087226e-05	orf1ab polyprotein [Severe acute respiratory syndrome coronavirus 2],orf1ab polyprotein [Severe acute respiratory syndrome coronavirus 2],ORF8 protein [Severe acute respiratory syndrome coronavirus 2]	SARS-CoV2,SARS-CoV2,SARS-CoV2	0.8717
Patient 1 PBMC	TRB	CATSSGFSGELFF	TGTGCCACCAGTTCTGGGTTCTCCGGGGAGCTGTTTTTT	V-24-1	J-2-2	6	3.0036644706542e-05	surface glycoprotein [Severe acute respiratory syndrome coronavirus 2]	SARS-CoV2	0.8705
Patient 1 muscle	TRB	CATSSGGAANSPLHF	TGTGCCACCAGCAGCGGGGGGGCAGCTAATTCACCCCTCCACTTT	V-15	J-1-6	2	1.94159676918298e-05	Matrix protein 1	Influenza A virus	0.8882
Patient 1 PBMC	TRB	CATSSGQGVINSPLHF	TGTGCCACCAGCAGCGGACAGGGAGTCATTAATTCACCCCTCCACTTT	V-15	J-1-6	2	1.00122149021807e-05	NA	NA	NA
Patient 1 PBMC	TRB	CATSSGRGDYGYTF	TGTGCCACCAGCAGTGGTCGGGGGGACTATGGCTACACCTTC	V-15	J-1-2	6	3.0036644706542e-05	55 kDa immediate-early protein 1	Human herpesvirus 5 strain AD169 (Human cytomegalovirus (strain AD169))	0.8776
Patient 1 PBMC	TRB	CATSSIRGSEGDTQYF	TGTGCCACCAGCAGCATCCGGGGGAGTGAGGGAGATACGCAGTATTTT	V-15	J-2-3	4	2.00244298043613e-05	NA	NA	NA
Patient 1 PBMC	TRB	CATSSPAGAGSPLHF	TGTGCCACCAGCTCCCCGGCGGGAGCTGGGTCACCCCTCCACTTT	V-15	J-1-6	4	2.00244298043613e-05	orf1ab polyprotein [Severe acute respiratory syndrome coronavirus 2]	SARS-CoV2	0.8796
Patient 1 PBMC	TRB	CATSSPGGSDTQYF	TGTGCCACCAGCAGCCCCGGGGGTTCAGATACGCAGTATTTT	V-15	J-2-3	2	1.00122149021807e-05	surface glycoprotein [Severe acute respiratory syndrome coronavirus 2]	SARS-CoV2	0.8717
Patient 1 PBMC	TRB	CATSSPGTSGGRATQYF	TGTGCCACCTCATCCCCCGGGACTAGCGGGGGGCGGGCTACGCAGTATTTT	V-27	J-2-3	6	3.0036644706542e-05	NA	NA	NA
Patient 1 PBMC	TRB	CATSSPHVGETGTGELFF	TGTGCCACCAGCAGTCCCCATGTGGGGGAGACGGGCACCGGGGAGCTGTTTTTT	V-15	J-2-2	10	5.00610745109033e-05	NA	NA	NA
Patient 1 muscle	TRB	CATSSPLAGIRDTQYF	TGTGCCACCAGCAGCCCCCTAGCGGGGATCAGGGATACGCAGTATTTT	V-15	J-2-3	23	0.000223283628456042	NA	NA	NA
Patient 1 PBMC	TRB	CATSSPQGYGYTF	TGTGCCACCAGCTCCCCACAGGGCTACGGCTACACCTTC	V-15	J-1-2	1	5.00610745109033e-06	orf1ab polyprotein [Severe acute respiratory syndrome coronavirus 2]	SARS-CoV2	0.8734
Patient 1 PBMC	TRB	CATSSRAGLGSNLRPPKVLSYEQYF	TGTGCCACCAGCAGCAGAGCGGGGTTGGGGTCAAACCTTCGCCCTCCTAAAGTCCTCTCCTACGAGCAGTACTTC	V-15	J-2-7	7	3.50427521576323e-05	NA	NA	NA
Patient 1 muscle	TRB	CATSSVGGTGYSGANVLTF	TGTGCCACCAGCAGTGTCGGTGGGACAGGGTACTCTGGGGCCAACGTCCTGACTTTC	V-15	J-2-6	7	6.79558869214042e-05	NA	NA	NA
Patient 1 PBMC	TRB	CATSSYNEQFF	TGTGCCACCTCCTCCTACAATGAGCAGTTCTTC	V-12-3	J-2-1	7	3.50427521576323e-05	Transcription activator BRLF1	Human herpesvirus 4 (Epstein Barr virus)	0.8743
Patient 1 PBMC	TRB	CATSTAGGSNEQYF	TGTGCCACCAGCACTGCCGGGGGTTCCAACGAGCAGTACTTC	V-15	J-2-7	1	5.00610745109033e-06	ORF7b [Severe acute respiratory syndrome coronavirus 2]	SARS-CoV2	0.8875
Patient 1 PBMC	TRB	CATSTAGGSYEQYF	TGTGCCACCAGCACTGCCGGGGGTTCCTACGAGCAGTACTTC	V-15	J-2-7	3	1.5018322353271e-05	orf1ab polyprotein [Severe acute respiratory syndrome coronavirus 2]	SARS-CoV2	0.8713
Patient 1 PBMC	TRB	CATSTAGRYNEQFF	TGTGCCACCAGCACCGCAGGGCGCTACAATGAGCAGTTCTTC	V-15	J-2-1	10	5.00610745109033e-05	orf1ab polyprotein [Severe acute respiratory syndrome coronavirus 2]	SARS-CoV2	0.872
Patient 1 PBMC	TRB	CATSTAVGTGAYGYTF	TGTGCCACCAGTACCGCGGTAGGGACAGGGGCTTATGGCTACACCTTC	V-24-1	J-1-2	9	4.5054967059813e-05	non-structural protein NS4b	Yellow fever virus 17D (Yellow fever virus (STRAIN 17D))	0.8741
Patient 1 PBMC	TRB	CATSTDRYNQPQHF	TGTGCCACCAGTACAGACAGATACAATCAGCCCCAGCATTTT	V-24-1	J-1-5	4	2.00244298043613e-05	NA	NA	NA
Patient 1 PBMC	TRB	CATSTDTYGYTF	TGTGCCACCAGCACAGACACTTATGGCTACACCTTC	V-15	J-1-2	10	5.00610745109033e-05	orf1ab polyprotein [Severe acute respiratory syndrome coronavirus 2]	SARS-CoV2	0.8723
Patient 1 PBMC	TRB	CATSTGGNTEAFF	TGTGCCACCTCGACAGGGGGCAACACTGAAGCTTTCTTT	V-2	J-1-1	3	1.5018322353271e-05	Sterol-4-alpha-carboxylate 3-dehydrogenase, decarboxylating	Homo sapiens (human)	0.8933
Patient 1 PBMC	TRB	CATSTGGVAGQPQHF	TGTGCCACCAGTACGGGCGGGGTTGCTGGTCAGCCCCAGCATTTT	V-24-1	J-1-5	4	2.00244298043613e-05	NA	NA	NA
Patient 1 PBMC	TRB	CATSTGLGYSNQPQHF	TGTGCCACGTCGACAGGGTTGGGATATAGCAATCAGCCCCAGCATTTT	V-6-5	J-1-5	3	1.5018322353271e-05	NA	NA	NA
Patient 1 PBMC	TRB	CATSTGQGTETQYF	TGTGCCACCAGCACCGGACAGGGTACGGAGACCCAGTACTTC	V-24-1	J-2-5	5	2.50305372554517e-05	membrane glycoprotein [Severe acute respiratory syndrome coronavirus 2],ORF7a protein [Severe acute respiratory syndrome coronavirus 2],ORF3a protein [Severe acute respiratory syndrome coronavirus 2]	SARS-CoV2,SARS-CoV2,SARS-CoV2	0.8702
Patient 1 PBMC	TRB	CATSTGRETQYF	TGTGCCACTTCGACAGGGAGAGAGACCCAGTACTTC	V-6-5	J-2-5	1	5.00610745109033e-06			0.8752
Patient 1 PBMC	TRB	CATSTPNLQETQYF	TGTGCCACCAGCACCCCCAACTTACAAGAGACCCAGTACTTC	V-15	J-2-5	4	2.00244298043613e-05	membrane glycoprotein [Severe acute respiratory syndrome coronavirus 2]	SARS-CoV2	0.8795
Patient 1 PBMC	TRB	CATSTRTSGAGDTQYF	TGTGCCACCAGCACCCGGACTAGCGGGGCGGGAGATACGCAGTATTTT	V-15	J-2-3	7	3.50427521576323e-05	55 kDa immediate-early protein 1	Human herpesvirus 5 strain AD169 (Human cytomegalovirus (strain AD169))	0.8713
Patient 1 PBMC	TRB	CATSTTRGGEKLFF	TGTGCCACCAGCACCACCCGGGGAGGCGAAAAACTGTTTTTT	V-15	J-1-4	2	1.00122149021807e-05	55 kDa immediate-early protein 1	Human herpesvirus 5 strain AD169 (Human cytomegalovirus (strain AD169))	0.8758
Patient 1 PBMC	TRB	CATSTTTEAYEQYF	TGTGCCACCAGCACCACTACGGAGGCCTACGAGCAGTACTTC	V-15	J-2-7	4	2.00244298043613e-05	55 kDa immediate-early protein 1	Human herpesvirus 5 strain AD169 (Human cytomegalovirus (strain AD169))	0.8704
Patient 1 PBMC	TRB	CATSTYGETQYF	TGTGCCACCAGCACATACGGGGAGACCCAGTACTTC	V-15	J-2-5	2	1.00122149021807e-05	55 kDa immediate-early protein 1	Human herpesvirus 5 strain AD169 (Human cytomegalovirus (strain AD169))	0.8757
Patient 1 PBMC	TRB	CATSVASSYNEQFF	TGTGCCACCAGTGTGGCGAGCTCCTACAATGAGCAGTTCTTC	V-24-1	J-2-1	9	4.5054967059813e-05	surface glycoprotein [Severe acute respiratory syndrome coronavirus 2]	SARS-CoV2	0.8723
Patient 1 PBMC	TRB	CATSVGPLMRGGVADTQYF	TGTGCCACCAGTGTTGGTCCCCTGATGCGGGGGGGCGTAGCAGATACGCAGTATTTT	V-24-1	J-2-3	12	6.0073289413084e-05	NA	NA	NA
Patient 1 PBMC	TRB	CATSVGRGEIGDQPQHF	TGTGCCACCAGTGTAGGCAGGGGGGAGATTGGCGATCAGCCCCAGCATTTT	V-24-1,V-24/OR9-2	J-1-5	1	5.00610745109033e-06	NA	NA	NA
Patient 1 PBMC	TRB	CATSVGRGEIGNPPQHF	TGTGCCACCAGTGTAGGCAGGGGGGAGATTGGCAATCCGCCCCAGCATTTT	V-24-1,V-24/OR9-2	J-1-5	1	5.00610745109033e-06	NA	NA	NA
Patient 1 PBMC	TRB	CATSVGRGEIGNQPQHF	TGTGCCACCAGTGTAGGCAGGGGGGAGATTGGCAATCAGCCCCAGCATTTT	V-24-1,V-24/OR9-2	J-1-5	1	5.00610745109033e-06	NA	NA	NA
Patient 1 PBMC	TRB	CATSVGRGVIGNQPQHF	TGTGCCACCAGTGTAGGCAGGGGGGTGATTGGCAATCAGCCCCAGCATTTT	V-24-1,V-24/OR9-2	J-1-5	1	5.00610745109033e-06	NA	NA	NA
Patient 1 PBMC	TRB	CATSVGSGGNNEQFF	TGTGCCACCAGTGTTGGGAGCGGGGGAAACAATGAGCAGTTCTTC	V-24-1	J-2-1	9	4.5054967059813e-05	glypican 3	Homo sapiens (human)	0.8755
Patient 1 PBMC	TRB	CATSVGTANTGELFF	TGTGCCACCAGTGTCGGGACAGCGAACACCGGGGAGCTGTTTTTT	V-24-1	J-2-2	6	3.0036644706542e-05	nucleocapsid phosphoprotein [Severe acute respiratory syndrome coronavirus 2],orf1ab polyprotein [Severe acute respiratory syndrome coronavirus 2]	SARS-CoV2,SARS-CoV2	0.8755
Patient 1 PBMC	TRB	CATSVGVGTQYF	TGTGCCACCAGTGTAGGGGTTGGTACGCAGTATTTT	V-24-1	J-2-3	1	5.00610745109033e-06	ORF7b [Severe acute respiratory syndrome coronavirus 2]	SARS-CoV2	0.8768
Patient 1 PBMC	TRB	CATSVLDSPSYNEQFF	TGTGCCACCAGTGTCTTGGACAGTCCCTCCTACAATGAGCAGTTCTTC	V-24-1	J-2-1	2	1.00122149021807e-05	orf1ab polyprotein [Severe acute respiratory syndrome coronavirus 2]	SARS-CoV2	0.8769
Patient 1 PBMC	TRB	CATSVLQIQQFF	TGTGCCACCAGTGTATTACAGATTCAGCAGTTCTTC	V-24-1	J-2-1	5	2.50305372554517e-05	membrane glycoprotein [Severe acute respiratory syndrome coronavirus 2]	SARS-CoV2	0.8719
Patient 1 PBMC	TRB	CATSVPRGGGLEQYL	TGTGCCACCAGTGTCCCTCGCGGCGGCGGGCTCGAGCAGTACCTC	V-24-1	J-2-7	1	5.00610745109033e-06	NA	NA	NA
Patient 1 PBMC	TRB	CATSVPSGVGHHQETQYF	TGTGCCACCAGTGTCCCCTCGGGGGTAGGGCACCACCAAGAGACCCAGTACTTC	V-24-1	J-2-5	1	5.00610745109033e-06	NA	NA	NA
Patient 1 PBMC	TRB	CATSVPSGVGHLQETQYF	TGTGCCACCAGTGTCCCCTCGGGGGTAGGGCACCTCCAAGAGACCCAGTACTTC	V-24-1	J-2-5	2	1.00122149021807e-05	NA	NA	NA
Patient 1 PBMC	TRB	CATSVRGAGDTQYF	TGTGCCACCAGTGTGCGAGGGGCTGGAGATACGCAGTATTTT	V-24-1	J-2-3	5	2.50305372554517e-05	nucleocapsid phosphoprotein [Severe acute respiratory syndrome coronavirus 2]	SARS-CoV2	0.8732
Patient 1 PBMC	TRB	CATSVSGAQETQYF	TGTGCCACCAGTGTGTCGGGGGCCCAAGAGACCCAGTACTTC	V-24-1	J-2-5	2	1.00122149021807e-05	ORF3a protein [Severe acute respiratory syndrome coronavirus 2]	SARS-CoV2	0.8842
Patient 1 PBMC	TRB	CATSVSRAAPEQFF	TGTGCCACCAGTGTCTCCAGGGCAGCACCTGAGCAGTTCTTC	V-24-1	J-2-1	2	1.00122149021807e-05	NA	NA	NA
Patient 1 muscle	TRB	CATSWDRAYNSPLHF	TGTGCCACCAGCTGGGACAGGGCCTATAATTCACCCCTCCACTTT	V-15	J-1-6	3	2.91239515377446e-05	surface glycoprotein [Severe acute respiratory syndrome coronavirus 2]	SARS-CoV2	0.9087
Patient 1 PBMC	TRB	CATSWGETQYF	TGTGCCACCAGCTGGGGAGAGACCCAGTACTTC	V-15	J-2-5	6	3.0036644706542e-05	Matrix protein 1	Influenza A virus	0.9023
Patient 1 PBMC	TRB	CATSWGSEEQYF	TGTGCCACCAGCTGGGGAAGTGAGGAGCAGTACTTC	V-15	J-2-7	4	2.00244298043613e-05	ORF7b [Severe acute respiratory syndrome coronavirus 2]	SARS-CoV2	0.8817
Patient 1 PBMC	TRB	CATSWGWTDTQYF	TGTGCCACCTCCTGGGGCTGGACAGATACGCAGTATTTT	V-2	J-2-3	9	4.5054967059813e-05	NA	NA	NA
Patient 1 PBMC	TRB	CATSWPAGGTGELFF	TGTGCCACCAGTTGGCCAGCGGGGGGGACCGGGGAGCTGTTTTTT	V-24-1,V-24/OR9-2	J-2-2	3	1.5018322353271e-05	NA	NA	NA
Patient 1 PBMC	TRB	CATSYPSGSGTDTQYF	TGTGCCACCAGTTACCCCTCGGGAAGTGGCACAGATACGCAGTATTTT	V-24-1	J-2-3	7	3.50427521576323e-05	NA	NA	NA
Patient 1 PBMC	TRB	CATSYRGGTEAFF	TGTGCCACCAGCTACAGGGGAGGCACTGAAGCTTTCTTT	V-24-1	J-1-1	1	5.00610745109033e-06	orf1ab polyprotein [Severe acute respiratory syndrome coronavirus 2]	SARS-CoV2	0.8875
Patient 1 PBMC	TRB	CATSYRVHEQFF	TGTGCCACCAGTTACAGGGTCCACGAGCAGTTCTTC	V-24-1,V-24/OR9-2	J-2-1	1	5.00610745109033e-06	Transcriptional regulator IE63 homolog	Human herpesvirus 4 (Epstein Barr virus)	0.89
Patient 1 PBMC	TRB	CATTDFSGNTIYF	TGTGCCACCACGGATTTCTCTGGAAACACCATATATTTT	V-24-1	J-1-3	8	4.00488596087226e-05			0.891
Patient 1 PBMC	TRB	CATTDRDGSPLHF	TGTGCCACCACGGACAGGGACGGTTCACCCCTCCACTTT	V-19	J-1-6	6	3.0036644706542e-05	NA	NA	NA
Patient 1 PBMC	TRB	CATTDRDNQPQHF	TGTGCCACCACGGACAGGGACAATCAGCCCCAGCATTTT	V-19	J-1-5	1	5.00610745109033e-06	NA	NA	NA
Patient 1 PBMC	TRB	CATTERSGANVLTF	TGTGCCACGACCGAGAGATCTGGGGCCAACGTCCTGACTTTC	V-19	J-2-6	2	1.00122149021807e-05	surface glycoprotein [Severe acute respiratory syndrome coronavirus 2]	SARS-CoV2	0.8774
Patient 1 PBMC	TRB	CATTGEGNTGELFF	TGTGCCACCACAGGGGAGGGGAACACCGGGGAGCTGTTTTTT	V-24-1	J-2-2	4	2.00244298043613e-05	ORF3a protein [Severe acute respiratory syndrome coronavirus 2]	SARS-CoV2	0.8715
Patient 1 PBMC	TRB	CATTGQGGDTQYF	TGTGCCACGACGGGGCAGGGGGGAGATACGCAGTATTTT	V-19	J-2-3	8	4.00488596087226e-05			0.9018
Patient 1 PBMC	TRB	CATTGQNNQPQHF	TGTGCCACCACGGGACAAAACAATCAGCCCCAGCATTTT	V-19	J-1-5	1	5.00610745109033e-06	orf1ab polyprotein [Severe acute respiratory syndrome coronavirus 2]	SARS-CoV2	0.8737
Patient 1 muscle	TRB	CATTGRPNTGELFF	TGTGCCACCACCGGCAGACCGAACACCGGGGAGCTGTTTTTT	V-24-1	J-2-2	4	3.88319353836595e-05	orf1ab polyprotein [Severe acute respiratory syndrome coronavirus 2]	SARS-CoV2	0.891
Patient 1 PBMC	TRB	CATTGTGINEQYF	TGTGCCACTACCGGGACAGGGATTAACGAGCAGTACTTC	V-2	J-2-7	4	2.00244298043613e-05	ORF3a protein [Severe acute respiratory syndrome coronavirus 2]	SARS-CoV2	0.8746
Patient 1 PBMC	TRB	CATTGTRGKLFF	TGTGCCACCACCGGGACAAGAGGAAAACTGTTTTTT	V-19	J-1-4	1	5.00610745109033e-06	55 kDa immediate-early protein 1	Human herpesvirus 5 strain AD169 (Human cytomegalovirus (strain AD169))	0.8708
Patient 1 PBMC	TRB	CATTKDSDGSYEQYF	TGTGCCACCACCAAAGACAGCGACGGATCCTACGAGCAGTACTTC	V-19	J-2-7	14	7.00855043152646e-05	NA	NA	NA
Patient 1 PBMC	TRB	CATTLGSNQPQHF	TGTGCCACTACACTCGGCAGCAATCAGCCCCAGCATTTT	V-28	J-1-5	7	3.50427521576323e-05	orf1ab polyprotein [Severe acute respiratory syndrome coronavirus 2],orf1ab polyprotein [Severe acute respiratory syndrome coronavirus 2],ORF3a protein [Severe acute respiratory syndrome coronavirus 2],nucleocapsid phosphoprotein [Severe acute respiratory syndrome coronavirus 2],orf1ab polyprotein [Severe acute respiratory syndrome coronavirus 2],ORF6 protein [Severe acute respiratory syndrome coronavirus 2],nucleocapsid phosphoprotein [Severe acute respiratory syndrome coronavirus 2],surface glycoprotein [Severe acute respiratory syndrome coronavirus 2]	SARS-CoV2,SARS-CoV2,SARS-CoV2,SARS-CoV2,SARS-CoV2,SARS-CoV2,SARS-CoV2,SARS-CoV2	0.8738
Patient 1 PBMC	TRB	CATTLRGGAYNEQFF	TGTGCCACCACCCTGAGGGGGGGGGCGTACAATGAGCAGTTCTTC	V-7-2	J-2-1	14	7.00855043152646e-05	NA	NA	NA
Patient 1 muscle	TRB	CATTLVGGLSTDTQYF	TGTGCCACTACCCTCGTGGGAGGGCTAAGCACAGATACGCAGTATTTT	V-6-6	J-2-3	14	0.000135911773842808	55 kDa immediate-early protein 1	Human herpesvirus 5 strain AD169 (Human cytomegalovirus (strain AD169))	0.8888
Patient 1 PBMC	TRB	CATTPAGNYGYTF	TGTGCCACCACCCCCGCAGGGAACTATGGCTACACCTTC	V-19	J-1-2	4	2.00244298043613e-05	orf1ab polyprotein [Severe acute respiratory syndrome coronavirus 2]	SARS-CoV2	0.8768
Patient 1 PBMC	TRB	CATTQRGRDTEAFF	TGTGCCACCACCCAGAGGGGAAGGGACACTGAAGCTTTCTTT	V-19	J-1-1	17	8.51038266685356e-05	nucleocapsid phosphoprotein [Severe acute respiratory syndrome coronavirus 2]	SARS-CoV2	0.873
Patient 1 PBMC	TRB	CATTRQGRNQPQHF	TGTGCCACCACTCGACAGGGACGAAATCAGCCCCAGCATTTT	V-19	J-1-5	7	3.50427521576323e-05	ORF7b [Severe acute respiratory syndrome coronavirus 2]	SARS-CoV2	0.8729
Patient 1 PBMC	TRB	CATTRTVGNEQFF	TGTGCCACTACGAGGACAGTGGGGAATGAGCAGTTCTTC	V-19	J-2-1	14	7.00855043152646e-05	55 kDa immediate-early protein 1	Human herpesvirus 5 strain AD169 (Human cytomegalovirus (strain AD169))	0.8734
Patient 1 PBMC	TRB	CATTTGGSGQPQHF	TGTGCCACCACCACAGGGGGATCAGGTCAGCCCCAGCATTTT	V-19	J-1-5	7	3.50427521576323e-05	surface glycoprotein [Severe acute respiratory syndrome coronavirus 2]	SARS-CoV2	0.8871
Patient 1 PBMC	TRB	CATTTTDPRLKDTQYF	TGTGCCACCACCACGACGGATCCACGCCTAAAAGATACCCAGTACTTC	V-24-1	J-2-5	1	5.00610745109033e-06	NA	NA	NA
Patient 1 PBMC	TRB	CATTTTDPRLKETQYF	TGTGCCACCACCACGACGGATCCACGCCTAAAAGAGACCCAGTACTTC	V-24-1	J-2-5	2	1.00122149021807e-05	NA	NA	NA
Patient 1 muscle	TRB	CATTVFEKLFF	TGTGCCACCACAGTTTTTGAAAAACTGTTTTTT	V-28	J-1-4	20	0.000194159676918298	Transcriptional regulator IE63 homolog	Human herpesvirus 4 (Epstein Barr virus)	0.8726
Patient 1 PBMC	TRB	CATTVFEKLFF	TGTGCCACCACAGTTTTTGAAAAACTGTTTTTT	V-28	J-1-4	35	0.000175213760788162	Transcriptional regulator IE63 homolog	Human herpesvirus 4 (Epstein Barr virus)	0.8726
Patient 1 PBMC	TRB	CATTYGPNTEAFF	TGTGCCACCACCTACGGGCCTAACACTGAAGCTTTCTTT	V-2	J-1-1	2	1.00122149021807e-05	surface glycoprotein [Severe acute respiratory syndrome coronavirus 2]	SARS-CoV2	0.8766
Patient 1 PBMC	TRB	CATTYTRGPAGGNSSYNEQFF	TGTGCCACCACCTACACACGAGGTCCAGCGGGGGGGAATAGCTCCTACAATGAGCAGTTCTTC	V-24-1,V-24/OR9-2	J-2-1	6	3.0036644706542e-05	NA	NA	NA
Patient 1 PBMC	TRB	CATVFPGGYGYTF	TGTGCCACCGTGTTTCCGGGGGGCTATGGCTACACCTTC	V-6-1	J-1-2	11	5.50671819619936e-05	55 kDa immediate-early protein 1	Human herpesvirus 5 strain AD169 (Human cytomegalovirus (strain AD169))	0.8783
Patient 1 muscle	TRB	CATWAGELFF	TGTGCCACCTGGGCCGGGGAGCTGTTTTTT	V-5-6	J-2-2	12	0.000116495806150979	ORF7b [Severe acute respiratory syndrome coronavirus 2]	SARS-CoV2	0.8843
Patient 1 PBMC	TRB	CATWAGMNTEAFF	TGTGCCACCTGGGCGGGTATGAACACTGAAGCTTTCTTT	V-10-3	J-1-1	1	5.00610745109033e-06	surface glycoprotein [Severe acute respiratory syndrome coronavirus 2]	SARS-CoV2	0.8758
Patient 1 PBMC	TRB	CATWDRDGNSPLHF	TGTGCCACCTGGGACAGGGATGGAAATTCACCCCTCCACTTT	V-6-6	J-1-6	4	2.00244298043613e-05	NA	NA	NA
Patient 1 PBMC	TRB	CATWDRRLEETQYF	TGTGCCACTTGGGACAGGCGCCTTGAAGAGACCCAGTACTTC	V-28	J-2-5	2	1.00122149021807e-05	NA	NA	NA
Patient 1 muscle	TRB	CATWEGYGYTF	TGTGCCACCTGGGAGGGCTATGGCTACACCTTC	V-7-9	J-1-2	7	6.79558869214042e-05	orf1ab polyprotein [Severe acute respiratory syndrome coronavirus 2]	SARS-CoV2	0.8925
Patient 1 PBMC	TRB	CATWGGTTGELFF	TGTGCCACCTGGGGGGGGACCACCGGGGAGCTGTTTTTT	V-24-1	J-2-2	4	2.00244298043613e-05	membrane glycoprotein [Severe acute respiratory syndrome coronavirus 2]	SARS-CoV2	0.8883
Patient 1 PBMC	TRB	CATWGSAGVSTDTQYF	TGTGCCACCTGGGGCTCGGCGGGGGTGAGCACAGATACGCAGTATTTT	V-28	J-2-3	9	4.5054967059813e-05	NA	NA	NA
Patient 1 PBMC	TRB	CATWKGAGYGYTF	TGTGCCACCTGGAAGGGGGCGGGCTATGGCTACACCTTC	V-28	J-1-2	4	2.00244298043613e-05	NA	NA	NA
Patient 1 muscle	TRB	CATWSQGAFF	TGTGCCACCTGGAGTCAGGGAGCTTTCTTT	V-6-1	J-1-1	29	0.000281531531531532	55 kDa immediate-early protein 1	Human herpesvirus 5 strain AD169 (Human cytomegalovirus (strain AD169))	0.8742
Patient 1 PBMC	TRB	CATWSQGAFF	TGTGCCACCTGGAGTCAGGGAGCTTTCTTT	V-6-1	J-1-1	7	3.50427521576323e-05	55 kDa immediate-early protein 1	Human herpesvirus 5 strain AD169 (Human cytomegalovirus (strain AD169))	0.8742
Patient 1 PBMC	TRB	CATWTGGRNQPQHF	TGTGCCACCTGGACAGGGGGAAGAAATCAGCCCCAGCATTTT	V-19	J-1-5	10	5.00610745109033e-05	NA	NA	NA
Patient 1 PBMC	TRB	CATYDPGDYNEQFF	TGTGCCACCTACGACCCGGGAGATTACAATGAGCAGTTCTTC	V-28	J-2-1	3	1.5018322353271e-05	NA	NA	NA
Patient 1 PBMC	TRB	CATYSSGTSNTEAFF	TGTGCCACCTACTCCTCCGGGACGTCGAACACTGAAGCTTTCTTT	V-6-5	J-1-1	7	3.50427521576323e-05	55 kDa immediate-early protein 1	Human herpesvirus 5 strain AD169 (Human cytomegalovirus (strain AD169))	0.8705
Patient 1 muscle	TRB	CAVLDPPGANVLTF	TGTGCCGTACTGGACCCTCCTGGGGCCAACGTCCTGACTTTC	V-6-1	J-2-6	3	2.91239515377446e-05	NA	NA	NA
Patient 1 PBMC	TRB	CAVNAGTGELFF	TGTGCCGTGAATGCGGGGACCGGGGAGCTGTTTTTT	V-19	J-2-2	3	1.5018322353271e-05	orf1ab polyprotein [Severe acute respiratory syndrome coronavirus 2],ORF3a protein [Severe acute respiratory syndrome coronavirus 2]	SARS-CoV2,SARS-CoV2	0.8706
Patient 1 PBMC	TRB	CAVNLRGETQYF	TGTGCCGTCAACCTGAGGGGAGAGACCCAGTACTTC	V-5-4	J-2-5	9	4.5054967059813e-05	precore/core protein, partial [Hepatitis B virus]	Hepatitis B virus (hepatitis B virus (HBV))	0.8712
Patient 1 PBMC	TRB	CAVQGATGSYEQYF	TGTGCCGTCCAGGGGGCAACGGGAAGCTACGAGCAGTACTTC	V-28	J-2-7	1	5.00610745109033e-06	ORF7b [Severe acute respiratory syndrome coronavirus 2]	SARS-CoV2	0.8794
Patient 1 PBMC	TRB	CAVQQTTPNTEAFF	TGTGCCGTCCAACAGACAACCCCGAACACTGAAGCTTTCTTT	V-3-1	J-1-1	5	2.50305372554517e-05	surface glycoprotein [Severe acute respiratory syndrome coronavirus 2]	SARS-CoV2	0.8766
Patient 1 PBMC	TRB	CAVRDSSYNEQFF	TGTGCGGTCAGGGACAGCTCCTACAATGAGCAGTTCTTC	V-2	J-2-1	4	2.00244298043613e-05	ORF7b [Severe acute respiratory syndrome coronavirus 2]	SARS-CoV2	0.8724
Patient 1 PBMC	TRB	CAVRGGLKDTQYF	TGTGCTGTCCGGGGGGGGCTTAAAGATACGCAGTATTTT	V-28	J-2-3	9	4.5054967059813e-05	Inter-alpha-trypsin inhibitor heavy chain H6	Homo sapiens (human)	0.8782
Patient 1 PBMC	TRB	CAVRGTGQLLNTEAFF	TGTGCCGTCCGGGGGACGGGTCAGCTTTTGAACACTGAAGCTTTCTTT	V-13	J-1-1	3	1.5018322353271e-05	NA	NA	NA
Patient 1 PBMC	TRB	CAVRKAALDTDTQYF	TGTGCCGTCCGGAAGGCAGCCCTTGACACAGATACGCAGTATTTT	V-28	J-2-3	3	1.5018322353271e-05	NA	NA	NA
Patient 1 PBMC	TRB	CAVRRGMNTEAFF	TGTGCCGTTCGCCGGGGGATGAACACTGAAGCTTTCTTT	V-11-2	J-1-1	2	1.00122149021807e-05	55 kDa immediate-early protein 1	Human herpesvirus 5 strain AD169 (Human cytomegalovirus (strain AD169))	0.8753
Patient 1 PBMC	TRB	CAVSASQSSYNSPLHF	TGTGCCGTGTCGGCCAGTCAAAGCTCCTATAATTCACCCCTCCACTTT	V-3-1	J-1-6	5	2.50305372554517e-05	orf1ab polyprotein [Severe acute respiratory syndrome coronavirus 2]	SARS-CoV2	0.8717
Patient 1 muscle	TRB	CAVSMVLDTGTTEAFF	TGTGCAGTTAGTATGGTTCTGGATACAGGGACCACTGAAGCTTTCTTT	V-19	J-1-1	1	9.70798384591488e-06	NA	NA	NA
Patient 1 PBMC	TRB	CAVSPGPASNEQFF	TGTGCCGTCAGTCCGGGACCAGCTAGTAATGAGCAGTTCTTC	V-10-3	J-2-1	1	5.00610745109033e-06	NA	NA	NA
Patient 1 PBMC	TRB	CAVSQVVTGELFF	TGCGCGGTCAGCCAAGTCGTCACCGGGGAGCTGTTTTTT	V-4-1	J-2-2	2	1.00122149021807e-05	Integrin beta-3	Homo sapiens (human)	0.9051
Patient 1 PBMC	TRB	CAVTGGAGNEQFF	TGTGCCGTTACAGGGGGCGCGGGGAATGAGCAGTTCTTC	V-7-9	J-2-1	8	4.00488596087226e-05	ORF3a protein [Severe acute respiratory syndrome coronavirus 2]	SARS-CoV2	0.871
Patient 1 PBMC	TRB	CAVVGMSTDTQYF	TGTGCCGTCGTGGGGATGAGCACAGATACGCAGTATTTT	V-2	J-2-3	1	5.00610745109033e-06	Matrix protein 1	Influenza A virus	0.8717
Patient 1 PBMC	TRB	CAVVWRGAHHEKFF	TGTGCCGTAGTGTGGCGGGGGGCCCACCATGAGAAGTTCTTC	V-7-9	J-2-1	1	5.00610745109033e-06	NA	NA	NA
Patient 1 PBMC	TRB	CAVVWRGAHHEQFF	TGTGCCGTAGTGTGGCGGGGGGCCCACCATGAGCAGTTCTTC	V-7-9	J-2-1	2	1.00122149021807e-05	NA	NA	NA
Patient 1 PBMC	TRB	CAWAARVNEQYF	TGTGCCTGGGCGGCCAGGGTCAACGAGCAGTACTTC	V-30	J-2-7	10	5.00610745109033e-05	NA	NA	NA
Patient 1 PBMC	TRB	CAWADRTNTGELFF	TGTGCCTGGGCCGACAGGACGAACACCGGGGAGCTGTTTTTT	V-30	J-2-2	2	1.00122149021807e-05	NA	NA	NA
Patient 1 PBMC	TRB	CAWAGLAGDWSSYNEQFF	TGTGCCTGGGCGGGACTAGCGGGCGACTGGAGCTCCTACAATGAGCAGTTCTTC	V-30	J-2-1	4	2.00244298043613e-05	NA	NA	NA
Patient 1 PBMC	TRB	CAWAQGLDSPLHF	TGTGCCTGGGCACAGGGTCTTGATTCACCCCTCCACTTT	V-30	J-1-6	1	5.00610745109033e-06	NA	NA	NA
Patient 1 PBMC	TRB	CAWARGSQPQHF	TGTGCCTGGGCCCGGGGCAGTCAGCCCCAGCATTTT	V-30	J-1-5	2	1.00122149021807e-05	NA	NA	NA
Patient 1 PBMC	TRB	CAWARLSGNTIYF	TGTGCCTGGGCCAGGCTCTCTGGAAACACCATATATTTT	V-30	J-1-3	4	2.00244298043613e-05	NA	NA	NA
Patient 1 PBMC	TRB	CAWARQANTEAFF	TGTGCCTGGGCCCGACAAGCCAACACTGAAGCTTTCTTT	V-30	J-1-1	3	1.5018322353271e-05	orf1ab polyprotein [Severe acute respiratory syndrome coronavirus 2]	SARS-CoV2	0.8734
Patient 1 PBMC	TRB	CAWARTTSTDTQYF	TGTGCCTGGGCGAGGACAACTAGCACAGATACGCAGTATTTT	V-30	J-2-3	22	0.000110134363923987	55 kDa immediate-early protein 1	Human herpesvirus 5 strain AD169 (Human cytomegalovirus (strain AD169))	0.8712
Patient 1 PBMC	TRB	CAWARTYTEAFF	TGTGCCTGGGCTCGGACGTATACTGAAGCTTTCTTT	V-30	J-1-1	6	3.0036644706542e-05	NA	NA	NA
Patient 1 PBMC	TRB	CAWASGTLLAKNIQYF	TGTGCCTGGGCGTCCGGGACCCTACTAGCCAAAAACATTCAGTACTTC	V-30	J-2-4	11	5.50671819619936e-05	NA	NA	NA
Patient 1 PBMC	TRB	CAWASVNLLGKTIQYL	TGTGCCTGGGCGTCCGTGAACCTACTAGGCAAAACCATTCAGTACCTC	V-30	J-2-4	1	5.00610745109033e-06	NA	NA	NA
Patient 1 PBMC	TRB	CAWATGRRETQYF	TGTGCCTGGGCGACAGGTCGGCGTGAGACCCAGTACTTC	V-30	J-2-5	2	1.00122149021807e-05	NA	NA	NA
Patient 1 PBMC	TRB	CAWDLGANTEAFF	TGTGCCTGGGACCTGGGGGCGAACACTGAAGCTTTCTTT	V-30	J-1-1	4	2.00244298043613e-05	NA	NA	NA
Patient 1 PBMC	TRB	CAWDSGDNSPLHF	TGTGCCTGGGATTCAGGGGACAATTCACCCCTCCACTTT	V-30	J-1-6	2	1.00122149021807e-05	NA	NA	NA
Patient 1 PBMC	TRB	CAWDTVRTPSPGEQYF	TGTGCCTGGGACACGGTCAGGACACCTTCACCGGGGGAGCAGTACTTC	V-30	J-2-7	3	1.5018322353271e-05	NA	NA	NA
Patient 1 PBMC	TRB	CAWFLVGDHGYTF	TGTGCCTGGTTCCTCGTGGGTGACCATGGCTACACCTTC	V-30	J-1-2	1	5.00610745109033e-06	NA	NA	NA
Patient 1 PBMC	TRB	CAWGAGSNQPQHF	TGTGCCTGGGGCGCAGGAAGCAATCAGCCCCAGCATTTT	V-30	J-1-5	1	5.00610745109033e-06	ORF10 protein [Severe acute respiratory syndrome coronavirus 2]	SARS-CoV2	0.8789
Patient 1 muscle	TRB	CAWGGGTQYF	TGTGCCTGGGGGGGTGGTACGCAGTATTTT	V-30	J-2-3	21	0.000203867660764212	6 kDa early secretory antigenic target	Mycobacterium tuberculosis	0.876
Patient 1 PBMC	TRB	CAWGGLNYEQFF	TGTGCCTGGGGGGGGCTGAACTATGAGCAGTTCTTC	V-30	J-2-1	6	3.0036644706542e-05	NA	NA	NA
Patient 1 PBMC	TRB	CAWGGSGNTIYF	TGTGCCTGGGGAGGATCCGGAAACACCATATATTTT	V-30	J-1-3	4	2.00244298043613e-05	55 kDa immediate-early protein 1	Human herpesvirus 5 strain AD169 (Human cytomegalovirus (strain AD169))	0.8762
Patient 1 PBMC	TRB	CAWGGTDTQYF	TGTGCCTGGGGGGGCACAGATACGCAGTATTTT	V-30	J-2-3	13	6.50793968641743e-05	ORF7b [Severe acute respiratory syndrome coronavirus 2]	SARS-CoV2	0.8825
Patient 1 PBMC	TRB	CAWGINLLGTEAFF	TGTGCCTGGGGAATAAATCTTCTAGGGACTGAAGCTTTCTTT	V-30	J-1-1	5	2.50305372554517e-05	NA	NA	NA
Patient 1 PBMC	TRB	CAWGKGFGEKLFF	TGTGCCTGGGGGAAGGGGTTTGGCGAAAAACTGTTTTTT	V-30	J-1-4	19	9.51160415707163e-05	NA	NA	NA
Patient 1 PBMC	TRB	CAWGKGRDTQYF	TGTGCCTGGGGGAAGGGTCGAGATACGCAGTATTTT	V-30	J-2-3	1	5.00610745109033e-06	NA	NA	NA
Patient 1 PBMC	TRB	CAWGKGSYEQYF	TGTGCCTGGGGAAAAGGGTCCTACGAGCAGTACTTC	V-30	J-2-7	1	5.00610745109033e-06	orf1ab polyprotein [Severe acute respiratory syndrome coronavirus 2]	SARS-CoV2	0.8778
Patient 1 PBMC	TRB	CAWGPPGGTEAFF	TGTGCCTGGGGTCCTCCTGGAGGGACTGAAGCTTTCTTT	V-30	J-1-1	2	1.00122149021807e-05	NA	NA	NA
Patient 1 PBMC	TRB	CAWGPPRGTEAFF	TGTGCCTGGGGTCCTCCTAGAGGGACTGAAGCTTTCTTT	V-30	J-1-1	1	5.00610745109033e-06	NA	NA	NA
Patient 1 muscle	TRB	CAWGPPVLAGASWVELFF	TGTGCCTGGGGTCCGCCGGTCCTAGCGGGGGCCTCCTGGGTGGAGCTGTTTTTT	V-30	J-2-2	1	9.70798384591488e-06	NA	NA	NA
Patient 1 PBMC	TRB	CAWGPYGAEAFF	TGTGCCTGGGGGCCATATGGGGCTGAAGCTTTCTTT	V-30	J-1-1	5	2.50305372554517e-05	NA	NA	NA
Patient 1 PBMC	TRB	CAWGRQGSYGYTF	TGTGCCTGGGGGAGACAGGGTTCCTATGGCTACACCTTC	V-30	J-1-2	3	1.5018322353271e-05	NA	NA	NA
Patient 1 PBMC	TRB	CAWGRQRAGTEAFF	TGTGCCTGGGGTAGACAGCGAGCCGGCACTGAAGCTTTCTTT	V-30	J-1-1	3	1.5018322353271e-05	NA	NA	NA
Patient 1 muscle	TRB	CAWGTGISTDTQYF	TGTGCCTGGGGGACAGGGATTAGCACAGATACGCAGTATTTT	V-30	J-2-3	5	4.85399192295744e-05	orf1ab polyprotein [Severe acute respiratory syndrome coronavirus 2]	SARS-CoV2	0.8786
Patient 1 PBMC	TRB	CAWGTGPYEQYF	TGTGCCTGGGGGACAGGGCCCTACGAGCAGTACTTC	V-30	J-2-7	2	1.00122149021807e-05	NA	NA	NA
Patient 1 PBMC	TRB	CAWGTSGGRSGELFF	TGTGCCTGGGGGACTAGCGGGGGCCGGAGCGGGGAGCTGTTTTTT	V-30	J-2-2	7	3.50427521576323e-05	NA	NA	NA
Patient 1 PBMC	TRB	CAWIRYYGTDYGYTF	TGTGCCTGGATACGCTACTACGGGACAGACTATGGCTACACCTTC	V-30	J-1-2	7	3.50427521576323e-05	NA	NA	NA
Patient 1 PBMC	TRB	CAWISRGTGQETQYF	TGTGCCTGGATCTCACGGGGGACAGGACAAGAGACCCAGTACTTC	V-30	J-2-5	4	2.00244298043613e-05	NA	NA	NA
Patient 1 muscle	TRB	CAWKACGYGDTF	TGTGCCTGGAAAGCCTGCGGATATGGCGACACCTTC	V-30	J-1-2	1	9.70798384591488e-06	NA	NA	NA
Patient 1 PBMC	TRB	CAWKARGSGNTIYF	TGTGCCTGGAAAGCCAGGGGGTCTGGAAACACCATATATTTT	V-30	J-1-3	8	4.00488596087226e-05	NA	NA	NA
Patient 1 muscle	TRB	CAWKAYGYGYTF	TGTGCCTGGAAAGCCTACGGATATGGCTACACCTTC	V-30	J-1-2	3	2.91239515377446e-05	NA	NA	NA
Patient 1 PBMC	TRB	CAWKGEDTQYF	TGTGCCTGGAAGGGTGAGGATACGCAGTATTTT	V-30	J-2-3	7	3.50427521576323e-05	NA	NA	NA
Patient 1 PBMC	TRB	CAWKGGETQYF	TGTGCCTGGAAAGGGGGCGAGACCCAGTACTTC	V-30	J-2-5	4	2.00244298043613e-05	NUF2R	Homo sapiens (human)	0.8752
Patient 1 PBMC	TRB	CAWKGGGQGYYEQYF	TGTGCCTGGAAGGGGGGGGGACAGGGCTACTACGAGCAGTACTTC	V-30	J-2-7	2	1.00122149021807e-05	NA	NA	NA
Patient 1 PBMC	TRB	CAWKGLAGGANTGELFF	TGTGCGTGGAAAGGCCTAGCCGGAGGGGCGAACACCGGGGAGCTGTTTTTT	V-30	J-2-2	12	6.0073289413084e-05	NA	NA	NA
Patient 1 PBMC	TRB	CAWKGQGARGGELFF	TGTGCCTGGAAGGGACAGGGGGCCCGGGGCGGGGAGCTGTTTTTT	V-30	J-2-2	10	5.00610745109033e-05	NA	NA	NA
Patient 1 PBMC	TRB	CAWKGRDRGRNTEAFF	TGTGCCTGGAAGGGCCGGGACAGGGGGCGGAACACTGAAGCTTTCTTT	V-30	J-1-1	9	4.5054967059813e-05	NA	NA	NA
Patient 1 PBMC	TRB	CAWKKQGTTDTQYF	TGTGCCTGGAAAAAACAGGGGACCACAGATACGCAGTATTTT	V-30	J-2-3	21	0.000105128256472897	NA	NA	NA
Patient 1 PBMC	TRB	CAWKPDGYTF	TGTGCCTGGAAACCGGATGGCTACACCTTC	V-30	J-1-2	11	5.50671819619936e-05	NA	NA	NA
Patient 1 PBMC	TRB	CAWKQDYLTDTQYF	TGTGCCTGGAAACAGGACTATCTCACAGATACGCAGTATTTT	V-30	J-2-3	9	4.5054967059813e-05	NA	NA	NA
Patient 1 muscle	TRB	CAWKRQLTGELFF	TGTGCCTGGAAGAGACAGCTCACCGGGGAGCTGTTTTTT	V-30	J-2-2	26	0.000252407579993787	NA	NA	NA
Patient 1 PBMC	TRB	CAWKRQVLGELFF	TGTGCCTGGAAGAGACAGGTTTTAGGGGAGCTGTTTTTT	V-30	J-2-2	15	7.5091611766355e-05	NA	NA	NA
Patient 1 PBMC	TRB	CAWKRVTGELFF	TGTGCCTGGAAACGGGTCACCGGGGAGCTGTTTTTT	V-30	J-2-2	13	6.50793968641743e-05	NA	NA	NA
Patient 1 PBMC	TRB	CAWKVAGGSRSYNEQFF	TGTGCCTGGAAGGTGGCGGGGGGGAGTCGGTCCTACAATGAGCAGTTCTTC	V-30	J-2-1	10	5.00610745109033e-05	NA	NA	NA
Patient 1 PBMC	TRB	CAWKVDDYGYTF	TGTGCCTGGAAGGTGGATGACTATGGCTACACCTTC	V-30	J-1-2	1	5.00610745109033e-06	NA	NA	NA
Patient 1 PBMC	TRB	CAWLAGGASSTDTQYF	TGTGCCTGGCTTGCGGGGGGGGCCTCTAGCACAGATACGCAGTATTTT	V-30	J-2-3	4	2.00244298043613e-05	ORF3a protein [Severe acute respiratory syndrome coronavirus 2]	SARS-CoV2	0.8742
Patient 1 PBMC	TRB	CAWLGASGNTIYF	TGTGCCTGGTTGGGGGCGTCTGGAAACACCATATATTTT	V-30	J-1-3	1	5.00610745109033e-06	Insulin precursor	Homo sapiens (human)	0.8745
Patient 1 PBMC	TRB	CAWMGMKNTEAFF	TGTGCCTGGATGGGGATGAAGAACACTGAAGCTTTCTTT	V-30	J-1-1	10	5.00610745109033e-05	NA	NA	NA
Patient 1 PBMC	TRB	CAWNAPDRGYEQYF	TGTGCCTGGAACGCTCCGGACAGGGGATACGAGCAGTACTTC	V-30	J-2-7	5	2.50305372554517e-05	NA	NA	NA
Patient 1 PBMC	TRB	CAWNGDTGELFF	TGTGCCTGGAACGGGGACACCGGGGAGCTGTTTTTT	V-30	J-2-2	12	6.0073289413084e-05	nonstructural polyprotein pp1a	SARS coronavirus Urbani (SARS-CoV (Urbani strain))	0.8746
Patient 1 PBMC	TRB	CAWNGGDTDTQYF	TGTGCCTGGAACGGCGGGGACACAGATACGCAGTATTTT	V-30	J-2-3	1	5.00610745109033e-06	NA	NA	NA
Patient 1 PBMC	TRB	CAWNGLAVGSPLHF	TGTGCCTGGAACGGCCTGGCAGTAGGTTCACCCCTCCACTTT	V-30	J-1-6	4	2.00244298043613e-05	NA	NA	NA
Patient 1 PBMC	TRB	CAWNLGWTEAFF	TGTGCCTGGAATCTGGGATGGACTGAAGCTTTCTTT	V-30	J-1-1	1	5.00610745109033e-06	NA	NA	NA
Patient 1 PBMC	TRB	CAWNPGISYEQYF	TGTGCCTGGAACCCCGGGATCTCCTACGAGCAGTACTTC	V-30	J-2-7	6	3.0036644706542e-05	NA	NA	NA
Patient 1 PBMC	TRB	CAWNPLRNSPLHF	TGTGCCTGGAACCCGTTGAGGAATTCACCCCTCCACTTT	V-30	J-1-6	6	3.0036644706542e-05	NA	NA	NA
Patient 1 muscle	TRB	CAWNPPGGRYNEQFF	TGTGCCTGGAACCCCCCGGGGGGCCGGTACAATGAGCAGTTCTTC	V-30	J-2-1	2	1.94159676918298e-05	NA	NA	NA
Patient 1 PBMC	TRB	CAWNPVGRGGFRSYNEQFF	TGTGCCTGGAACCCGGTGGGGCGGGGGGGCTTTAGGTCCTACAATGAGCAGTTCTTC	V-30	J-2-1	7	3.50427521576323e-05	NA	NA	NA
Patient 1 PBMC	TRB	CAWNRGPLYNEQFF	TGTGCCTGGAACAGGGGGCCGCTTTACAATGAGCAGTTCTTC	V-30	J-2-1	2	1.00122149021807e-05	NA	NA	NA
Patient 1 PBMC	TRB	CAWNRQITNTGELFF	TGTGCCTGGAATAGACAGATTACGAACACCGGGGAGCTGTTTTTT	V-30	J-2-2	4	2.00244298043613e-05	NA	NA	NA
Patient 1 PBMC	TRB	CAWNWEGEKLFF	TGTGCCTGGAATTGGGAGGGCGAAAAACTGTTTTTT	V-30	J-1-4	5	2.50305372554517e-05	NA	NA	NA
Patient 1 PBMC	TRB	CAWQLQGSQYF	TGTGCCTGGCAGCTACAGGGGAGCCAGTACTTC	V-30	J-2-5	4	2.00244298043613e-05	ORF7b [Severe acute respiratory syndrome coronavirus 2]	SARS-CoV2	0.8707
Patient 1 PBMC	TRB	CAWQRNTGELFF	TGTGCCTGGCAGCGCAACACCGGGGAGCTGTTTTTT	V-30	J-2-2	9	4.5054967059813e-05	ORF3a protein [Severe acute respiratory syndrome coronavirus 2]	SARS-CoV2	0.8701
Patient 1 PBMC	TRB	CAWRAGAGGYTF	TGTGCCTGGAGAGCAGGGGCGGGTGGCTACACCTTC	V-30	J-1-2	6	3.0036644706542e-05	NA	NA	NA
Patient 1 PBMC	TRB	CAWRAGGSTDTQYF	TGTGCCTGGAGGGCCGGGGGTAGCACAGATACGCAGTATTTT	V-30	J-2-3	13	6.50793968641743e-05	Transcription activator BRLF1	Human herpesvirus 4 (Epstein Barr virus)	0.8731
Patient 1 PBMC	TRB	CAWRAGPYTDTQYF	TGTGCCTGGAGGGCCGGACCGTACACAGATACGCAGTATTTT	V-30	J-2-3	15	7.5091611766355e-05	NA	NA	NA
Patient 1 PBMC	TRB	CAWRAGQHTEAFF	TGTGCCTGGAGGGCCGGACAACACACTGAAGCTTTCTTT	V-30	J-1-1	9	4.5054967059813e-05	NA	NA	NA
Patient 1 PBMC	TRB	CAWRAGSSSTDTQYF	TGTGCCTGGAGAGCCGGATCGTCTAGCACAGATACGCAGTATTTT	V-30	J-2-3	3	1.5018322353271e-05	orf1ab polyprotein [Severe acute respiratory syndrome coronavirus 2]	SARS-CoV2	0.8707
Patient 1 PBMC	TRB	CAWRALGGWSEQYF	TGTGCCTGGAGAGCCCTCGGTGGATGGAGCGAGCAGTACTTC	V-30	J-2-7	1	5.00610745109033e-06	NA	NA	NA
Patient 1 PBMC	TRB	CAWRARGAANYGYTF	TGTGCCTGGAGGGCCAGAGGGGCAGCTAACTATGGCTACACCTTC	V-30	J-1-2	11	5.50671819619936e-05	NA	NA	NA
Patient 1 muscle	TRB	CAWRARGQGAYGELFF	TGTGCCTGGAGGGCGAGGGGACAGGGGGCGTACGGGGAGCTGTTTTTT	V-30	J-2-2	2	1.94159676918298e-05	NA	NA	NA
Patient 1 PBMC	TRB	CAWRATGTYEQYF	TGTGCCTGGAGGGCGACAGGAACCTACGAGCAGTACTTC	V-30	J-2-7	2	1.00122149021807e-05	surface glycoprotein [Severe acute respiratory syndrome coronavirus 2]	SARS-CoV2	0.8852
Patient 1 PBMC	TRB	CAWRDLSTDTQYF	TGTGCCTGGAGGGACTTAAGCACAGATACGCAGTATTTT	V-30	J-2-3	3	1.5018322353271e-05	ORF7b [Severe acute respiratory syndrome coronavirus 2],ORF8 protein [Severe acute respiratory syndrome coronavirus 2]	SARS-CoV2,SARS-CoV2	0.8709
Patient 1 muscle	TRB	CAWRDRLANYGYTF	TGTGCCTGGAGGGACAGACTGGCTAACTATGGCTACACCTTC	V-30	J-1-2	1	9.70798384591488e-06	NA	NA	NA
Patient 1 PBMC	TRB	CAWRDRRISPLHF	TGTGCCTGGAGAGATAGGCGTATTTCACCCCTCCACTTT	V-30	J-1-6	2	1.00122149021807e-05	NA	NA	NA
Patient 1 PBMC	TRB	CAWRDTGAPNTEAFF	TGTGCCTGGAGGGACACAGGGGCTCCGAACACTGAAGCTTTCTTT	V-30	J-1-1	6	3.0036644706542e-05	NA	NA	NA
Patient 1 PBMC	TRB	CAWRENGPEQFF	TGTGCCTGGAGGGAAAACGGGCCGGAGCAGTTCTTC	V-30	J-2-1	59	0.000295360339614329	NA	NA	NA
Patient 1 PBMC	TRB	CAWREYGPQETQYF	TGTGCCTGGAGGGAGTATGGCCCCCAAGAGACCCAGTACTTC	V-30	J-2-5	2	1.00122149021807e-05	NA	NA	NA
Patient 1 PBMC	TRB	CAWRFGGGRTEAFF	TGTGCCTGGAGGTTTGGGGGGGGTCGGACTGAAGCTTTCTTT	V-30	J-1-1	3	1.5018322353271e-05	NA	NA	NA
Patient 1 PBMC	TRB	CAWRFGLAGNFYNEQFF	TGTGCCTGGAGATTTGGGCTAGCGGGGAACTTTTACAATGAGCAGTTCTTC	V-30	J-2-1	5	2.50305372554517e-05	NA	NA	NA
Patient 1 PBMC	TRB	CAWRFGTGTYEQYF	TGTGCCTGGAGGTTTGGGACAGGGACCTACGAGCAGTACTTC	V-30	J-2-7	10	5.00610745109033e-05	NA	NA	NA
Patient 1 PBMC	TRB	CAWRGFDRGYSGGHYEQYF	TGTGCCTGGAGGGGCTTTGACAGGGGGTACAGCGGGGGGCACTACGAGCAGTACTTC	V-30	J-2-7	4	2.00244298043613e-05	NA	NA	NA
Patient 1 muscle	TRB	CAWRGFF	TGTGCCTGGAGGGGTTTCTTT	V-30	J-1-1	20	0.000194159676918298	NA	NA	NA
Patient 1 PBMC	TRB	CAWRGGGDVAQHF	TGTGCCTGGAGGGGTGGAGGGGATGTGGCCCAGCATTTT	V-30	J-1-5	5	2.50305372554517e-05	NA	NA	NA
Patient 1 muscle	TRB	CAWRGGGLPYEQYF	TGTGCCTGGAGGGGCGGGGGGCTCCCCTACGAGCAGTACTTC	V-30	J-2-7	17	0.000165035725380553	NA	NA	NA
Patient 1 PBMC	TRB	CAWRGGGSPNTGELFF	TGTGCCTGGAGAGGCGGGGGGAGTCCGAACACCGGGGAGCTGTTTTTT	V-30	J-2-2	9	4.5054967059813e-05	NA	NA	NA
Patient 1 PBMC	TRB	CAWRGGQGRYEQYF	TGTGCCTGGAGGGGGGGACAGGGAAGGTACGAGCAGTACTTC	V-30	J-2-7	9	4.5054967059813e-05	NA	NA	NA
Patient 1 PBMC	TRB	CAWRGGRKNTGELFF	TGTGCCTGGAGGGGGGGAAGAAAGAACACCGGGGAGCTGTTTTTT	V-30	J-2-2	4	2.00244298043613e-05	NA	NA	NA
Patient 1 PBMC	TRB	CAWRGIGTETQYF	TGTGCCTGGAGAGGGATAGGGACGGAGACCCAGTACTTC	V-30	J-2-5	1	5.00610745109033e-06	NA	NA	NA
Patient 1 PBMC	TRB	CAWRGKQGGNEQYF	TGTGCCTGGAGGGGCAAACAGGGGGGTAACGAGCAGTACTTC	V-30	J-2-7	4	2.00244298043613e-05	NA	NA	NA
Patient 1 PBMC	TRB	CAWRGLGTVNYGYTF	TGTGCCTGGAGAGGCCTCGGGACAGTTAACTATGGCTACACCTTC	V-30	J-1-2	2	1.00122149021807e-05	NA	NA	NA
Patient 1 PBMC	TRB	CAWRGTGFTLSGANVLTF	TGTGCCTGGAGGGGAACAGGGTTTACCCTCTCTGGGGCCAACGTCCTGACTTTC	V-30	J-2-6	16	8.00977192174453e-05	NA	NA	NA
Patient 1 PBMC	TRB	CAWRGTGGSSPLHF	TGTGCCTGGAGAGGGACAGGGGGGAGTTCACCCCTCCACTTT	V-30	J-1-6	4	2.00244298043613e-05	NA	NA	NA
Patient 1 muscle	TRB	CAWRGTGGVATQYF	TGTGCCTGGAGGGGGACAGGGGGGGTGGCGACCCAGTACTTC	V-30	J-2-5	25	0.000242699596147872	NA	NA	NA
Patient 1 PBMC	TRB	CAWRIAGQATYYNEQFF	TGTGCCTGGAGGATAGCGGGGCAGGCTACCTACTACAATGAGCAGTTCTTC	V-30	J-2-1	7	3.50427521576323e-05	NA	NA	NA
Patient 1 PBMC	TRB	CAWRKWDRGRTDTQYF	TGTGCCTGGAGAAAATGGGACAGGGGGAGGACAGATACGCAGTATTTT	V-30	J-2-3	1	5.00610745109033e-06	NA	NA	NA
Patient 1 PBMC	TRB	CAWRLSSGNTIYF	TGTGCCTGGAGGCTGAGCTCTGGAAACACCATATATTTT	V-30	J-1-3	6	3.0036644706542e-05	Insulin precursor	Homo sapiens (human)	0.8798
Patient 1 PBMC	TRB	CAWRPDRTGELFF	TGTGCCTGGAGACCCGACAGGACCGGGGAGCTGTTTTTT	V-30	J-2-2	7	3.50427521576323e-05	NA	NA	NA
Patient 1 PBMC	TRB	CAWRPHEITGGYQPQHF	TGTGCCTGGAGACCACACGAGATCACAGGGGGTTATCAGCCCCAGCATTTT	V-30	J-1-5	5	2.50305372554517e-05	NA	NA	NA
Patient 1 PBMC	TRB	CAWRPKFLTDTQYF	TGTGCCTGGAGACCCAAGTTCCTCACAGATACGCAGTATTTT	V-30	J-2-3	4	2.00244298043613e-05	NA	NA	NA
Patient 1 PBMC	TRB	CAWRPRTSGGALETQYF	TGTGCCTGGAGACCCCGGACTAGCGGGGGGGCCTTGGAGACCCAGTACTTC	V-30	J-2-5	5	2.50305372554517e-05	NA	NA	NA
Patient 1 PBMC	TRB	CAWRPTATSEQYF	TGTGCCTGGAGGCCGACGGCTACAAGTGAGCAGTACTTC	V-30	J-2-7	10	5.00610745109033e-05	Nucleoprotein	Influenza A virus (A/Puerto Rico/8/1934(H1N1)) (Influenza A virus (A/PR/8/1934(H1N1)))	0.8707
Patient 1 PBMC	TRB	CAWRQAGDYNEQFF	TGTGCCTGGAGACAAGCGGGGGATTACAATGAGCAGTTCTTC	V-30	J-2-1	7	3.50427521576323e-05	NA	NA	NA
Patient 1 PBMC	TRB	CAWRQGPGELFF	TGTGCCTGGAGACAGGGGCCCGGGGAGCTGTTTTTT	V-30	J-2-2	8	4.00488596087226e-05	NA	NA	NA
Patient 1 PBMC	TRB	CAWRQGSRTGELFF	TGTGCCTGGAGGCAGGGTAGTAGGACCGGGGAGCTGTTTTTT	V-30	J-2-2	6	3.0036644706542e-05	NA	NA	NA
Patient 1 PBMC	TRB	CAWRQKGGDRGGGYTF	TGTGCCTGGAGGCAAAAAGGAGGGGACAGGGGGGGCGGCTACACCTTC	V-30	J-1-2	11	5.50671819619936e-05	NA	NA	NA
Patient 1 PBMC	TRB	CAWRRFTSGPGELFF	TGTGCCTGGAGAAGGTTCACTAGCGGGCCCGGGGAGCTGTTTTTT	V-30	J-2-2	4	2.00244298043613e-05	NA	NA	NA
Patient 1 PBMC	TRB	CAWRRQTSSYEQYF	TGTGCCTGGAGGCGACAGACAAGCTCCTACGAGCAGTACTTC	V-30	J-2-7	12	6.0073289413084e-05	NA	NA	NA
Patient 1 muscle	TRB	CAWRRTGVHEQYF	TGTGCCTGGAGGCGGACAGGGGTACACGAGCAGTACTTC	V-30	J-2-7	16	0.000155327741534638	NA	NA	NA
Patient 1 muscle	TRB	CAWRRTVVNEQYF	TGTGCCTGGCGGAGGACAGTTGTAAACGAGCAGTACTTC	V-2	J-2-7	315	0.00305801491146319	NA	NA	NA
Patient 1 muscle	TRB	CAWRSGPGTEAFF	TGTGCCTGGAGATCCGGGCCGGGCACTGAAGCTTTCTTT	V-30	J-1-1	6	5.82479030754893e-05	NA	NA	NA
Patient 1 PBMC	TRB	CAWRSKAEYGYTF	TGTGCCTGGAGGAGTAAGGCGGAGTATGGCTACACCTTC	V-30	J-1-2	4	2.00244298043613e-05	NA	NA	NA
Patient 1 muscle	TRB	CAWRTEAGWPSGELFF	TGTGCCTGGAGGACGGAGGCAGGGTGGCCTTCCGGGGAGCTGTTTTTT	V-30	J-2-2	3	2.91239515377446e-05	NA	NA	NA
Patient 1 muscle	TRB	CAWRTEAGWPSGELFS	TGTGCCTGGAGGACGGAGGCAGGGTGGCCTTCCGGGGAGCTGTTTTCT	V-30	J-2-2	1	9.70798384591488e-06	NA	NA	NA
Patient 1 PBMC	TRB	CAWRTTGGGSPLHF	TGTGCCTGGAGGACGACAGGGGGCGGTTCACCCCTCCACTTT	V-30	J-1-6	5	2.50305372554517e-05	NA	NA	NA
Patient 1 PBMC	TRB	CAWRTVYEAFF	TGTGCCTGGAGGACAGTGTATGAAGCTTTCTTT	V-30	J-1-1	6	3.0036644706542e-05	NA	NA	NA
Patient 1 muscle	TRB	CAWRWGTYEQYF	TGTGCCTGGAGATGGGGGACCTACGAGCAGTACTTC	V-30	J-2-7	6	5.82479030754893e-05	NA	NA	NA
Patient 1 PBMC	TRB	CAWRWGTYEQYF	TGTGCCTGGAGATGGGGGACCTACGAGCAGTACTTC	V-30	J-2-7	14	7.00855043152646e-05	NA	NA	NA
Patient 1 muscle	TRB	CAWSAEVSNSPLHF	TGTGCCTGGAGCGCTGAGGTATCTAATTCACCCCTCCACTTT	V-30	J-1-6	20	0.000194159676918298	NA	NA	NA
Patient 1 PBMC	TRB	CAWSAGANVLTF	TGTGCCTGGAGTGCGGGGGCCAACGTCCTGACTTTC	V-30	J-2-6	10	5.00610745109033e-05	Transcription activator BRLF1	Human herpesvirus 4 (Epstein Barr virus)	0.884
Patient 1 muscle	TRB	CAWSAGGDGYTF	TGTGCCTGGAGTGCGGGGGGGGATGGCTACACCTTC	V-30	J-1-2	84	0.00081547064305685	55 kDa immediate-early protein 1	Human herpesvirus 5 strain AD169 (Human cytomegalovirus (strain AD169))	0.8878
Patient 1 PBMC	TRB	CAWSAGGTGHGYTF	TGTGCCTGGAGCGCCGGGGGGACAGGGCATGGCTACACCTTC	V-30	J-1-2	7	3.50427521576323e-05	NA	NA	NA
Patient 1 PBMC	TRB	CAWSAGSNQPQHF	TGTGCCTGGAGCGCAGGAAGCAATCAGCCCCAGCATTTT	V-30	J-1-5	2	1.00122149021807e-05	orf1ab polyprotein [Severe acute respiratory syndrome coronavirus 2]	SARS-CoV2	0.8738
Patient 1 muscle	TRB	CAWSAGTGGWQPQHF	TGTGCCTGGAGTGCGGGGACAGGGGGCTGGCAGCCCCAGCATTTT	V-30	J-1-5	32	0.000310655483069276	NA	NA	NA
Patient 1 PBMC	TRB	CAWSAGTGSGELFF	TGTGCCTGGAGTGCGGGGACCGGGTCCGGGGAGCTGTTTTTT	V-30	J-2-2	4	2.00244298043613e-05	surface glycoprotein [Severe acute respiratory syndrome coronavirus 2]	SARS-CoV2	0.8722
Patient 1 muscle	TRB	CAWSAIKTGNTGELFF	TGTGCCTGGAGTGCCATCAAAACAGGGAATACCGGGGAGCTGTTTTTT	V-30	J-2-2	8	7.7663870767319e-05	NA	NA	NA
Patient 1 muscle	TRB	CAWSAIRGEAFF	TGTGCCTGGAGTGCCATCCGAGGGGAAGCTTTCTTT	V-30	J-1-1	5	4.85399192295744e-05	orf1ab polyprotein [Severe acute respiratory syndrome coronavirus 2]	SARS-CoV2	0.8731
Patient 1 PBMC	TRB	CAWSAKGNQPQHF	TGTGCCTGGAGTGCCAAGGGTAATCAGCCCCAGCATTTT	V-30	J-1-5	6	3.0036644706542e-05	NA	NA	NA
Patient 1 muscle	TRB	CAWSAKGPGNTIYF	TGTGCCTGGAGTGCCAAGGGGCCTGGAAACACCATATATTTT	V-30	J-1-3	1	9.70798384591488e-06	NA	NA	NA
Patient 1 PBMC	TRB	CAWSALRSYEQYF	TGTGCCTGGAGTGCTCTGCGGTCCTACGAGCAGTACTTC	V-30	J-2-7	15	7.5091611766355e-05	surface glycoprotein [Severe acute respiratory syndrome coronavirus 2]	SARS-CoV2	0.8725
Patient 1 PBMC	TRB	CAWSANQGSYGHTF	TGTGCCTGGAGTGCCAACCAGGGTTCCTATGGCCACACCTTC	V-30	J-1-2	4	2.00244298043613e-05	NA	NA	NA
Patient 1 PBMC	TRB	CAWSANQGSYGYTF	TGTGCCTGGAGTGCCAACCAGGGTTCCTATGGCTACACCTTC	V-30	J-1-2	7	3.50427521576323e-05	NA	NA	NA
Patient 1 PBMC	TRB	CAWSANSGKQPQHF	TGTGCCTGGAGTGCGAATTCAGGGAAACAGCCCCAGCATTTT	V-30	J-1-5	6	3.0036644706542e-05	NA	NA	NA
Patient 1 muscle	TRB	CAWSAPGTLAKNIQYF	TGTGCCTGGAGTGCCCCAGGGACTCTAGCCAAAAACATTCAGTACTTC	V-30	J-2-4	16	0.000155327741534638	NA	NA	NA
Patient 1 muscle	TRB	CAWSAPGTLARNIQYF	TGTGCCTGGAGTGCCCCAGGGACTCTAGCCAGAAACATTCAGTACTTC	V-30	J-2-4	4	3.88319353836595e-05	NA	NA	NA
Patient 1 PBMC	TRB	CAWSAQGFMGYTF	TGTGCCTGGAGTGCACAGGGCTTTATGGGCTACACCTTC	V-30	J-1-2	2	1.00122149021807e-05	NA	NA	NA
Patient 1 PBMC	TRB	CAWSAQPGLAGGFSYEQYF	TGTGCCTGGAGTGCCCAACCGGGACTAGCGGGGGGCTTCTCCTACGAGCAGTACTTC	V-30	J-2-7	6	3.0036644706542e-05	NA	NA	NA
Patient 1 muscle	TRB	CAWSATGSADIQYF	TGTGCCTGGAGTGCTACAGGGAGTGCGGACATTCAGTACTTC	V-30	J-2-4	9	8.73718546132339e-05	NA	NA	NA
Patient 1 PBMC	TRB	CAWSATSGANVLTF	TGTGCCTGGAGCGCAACGTCTGGGGCCAACGTCCTGACTTTC	V-30	J-2-6	17	8.51038266685356e-05	membrane glycoprotein [Severe acute respiratory syndrome coronavirus 2]	SARS-CoV2	0.8824
Patient 1 PBMC	TRB	CAWSATSGGAADTQYF	TGTGCCTGGAGTGCGACTAGCGGGGGGGCGGCGGATACGCAGTATTTT	V-30	J-2-3	2	1.00122149021807e-05	DNA polymerase	Hepatitis B virus (hepatitis B virus (HBV))	0.8872
Patient 1 PBMC	TRB	CAWSAYGVGGYTF	TGTGCCTGGAGCGCGTACGGGGTCGGGGGCTACACCTTC	V-30	J-1-2	3	1.5018322353271e-05	NA	NA	NA
Patient 1 PBMC	TRB	CAWSDGVGSYEQYF	TGTGCCTGGAGCGATGGCGTCGGGAGTTACGAGCAGTACTTC	V-30	J-2-7	5	2.50305372554517e-05	NA	NA	NA
Patient 1 muscle	TRB	CAWSDIPGLAPTGELFF	TGTGCCTGGAGTGACATCCCGGGACTAGCTCCCACCGGGGAGCTGTTTTTT	V-30	J-2-2	2	1.94159676918298e-05	NA	NA	NA
Patient 1 muscle	TRB	CAWSDIPGLAPTGELLF	TGTGCCTGGAGTGACATCCCGGGACTAGCTCCCACCGGGGAGCTGCTTTTT	V-30	J-2-2	1	9.70798384591488e-06	NA	NA	NA
Patient 1 PBMC	TRB	CAWSEAGEQYF	TGTGCCTGGAGTGAAGCCGGAGAGCAGTACTTC	V-30	J-2-7	8	4.00488596087226e-05	surface glycoprotein [Severe acute respiratory syndrome coronavirus 2],orf1ab polyprotein [Severe acute respiratory syndrome coronavirus 2]	SARS-CoV2,SARS-CoV2	0.872
Patient 1 PBMC	TRB	CAWSEGAQPQHF	TGTGCCTGGAGTGAGGGGGCCCAGCCCCAGCATTTT	V-30	J-1-5	1	5.00610745109033e-06	NA	NA	NA
Patient 1 PBMC	TRB	CAWSEGTARREQYF	TGTGCCTGGAGTGAAGGGACAGCACGTAGGGAGCAGTACTTC	V-30	J-2-7	1	5.00610745109033e-06	NA	NA	NA
Patient 1 PBMC	TRB	CAWSEGTGAIQETQYF	TGTGCCTGGAGTGAGGGGACAGGGGCGATCCAAGAGACCCAGTACTTC	V-30	J-2-5	1	5.00610745109033e-06	NA	NA	NA
Patient 1 PBMC	TRB	CAWSEIDTQYF	TGTGCCTGGAGTGAGATAGATACGCAGTATTTT	V-30	J-2-3	9	4.5054967059813e-05	transcriptional activator Tax	Human T-cell leukemia virus type I (Human adult T-cell leukemia virus)	0.884
Patient 1 PBMC	TRB	CAWSELNSPLHF	TGTGCCTGGAGTGAGCTTAATTCACCCCTCCACTTT	V-30	J-1-6	7	3.50427521576323e-05	NA	NA	NA
Patient 1 muscle	TRB	CAWSENGHYEQYF	TGTGCCTGGAGTGAGAACGGGCACTACGAGCAGTACTTC	V-30	J-2-7	157	0.00152415346380864	NA	NA	NA
Patient 1 PBMC	TRB	CAWSETGDYSNQPQHF	TGTGCCTGGAGTGAGACAGGGGACTATAGCAATCAGCCCCAGCATTTT	V-30	J-1-5	3	1.5018322353271e-05	NA	NA	NA
Patient 1 PBMC	TRB	CAWSETGTGFTNEKLFF	TGTGCCTGGAGTGAAACCGGGACAGGGTTCACTAATGAAAAACTGTTTTTT	V-30	J-1-4	11	5.50671819619936e-05	NA	NA	NA
Patient 1 PBMC	TRB	CAWSEWSSGELFF	TGTGCCTGGAGCGAGTGGAGCTCCGGGGAGCTGTTTTTT	V-30	J-2-2	1	5.00610745109033e-06	NA	NA	NA
Patient 1 PBMC	TRB	CAWSFQGRYSPLHF	TGTGCCTGGAGTTTCCAGGGAAGATATTCACCCCTCCACTTT	V-30	J-1-6	2	1.00122149021807e-05	NA	NA	NA
Patient 1 PBMC	TRB	CAWSFRPHYNEQFF	TGTGCCTGGTCGTTCAGGCCGCACTACAATGAGCAGTTCTTC	V-30	J-2-1	9	4.5054967059813e-05	NA	NA	NA
Patient 1 PBMC	TRB	CAWSFTPGRYGYTF	TGTGCCTGGAGTTTCACGCCAGGCCGCTATGGCTACACCTTC	V-30	J-1-2	11	5.50671819619936e-05	NA	NA	NA
Patient 1 PBMC	TRB	CAWSGDGWGLQETQYF	TGTGCCTGGAGCGGAGATGGATGGGGACTGCAAGAGACCCAGTACTTC	V-30	J-2-5	20	0.000100122149021807	NA	NA	NA
Patient 1 PBMC	TRB	CAWSGFRTPGYTF	TGTGCCTGGAGTGGTTTTAGGACGCCCGGCTACACCTTC	V-30	J-1-2	6	3.0036644706542e-05	NA	NA	NA
Patient 1 PBMC	TRB	CAWSGGALGSEQFF	TGTGCCTGGAGCGGGGGTGCGCTAGGGAGTGAGCAGTTCTTC	V-30	J-2-1	1	5.00610745109033e-06	NA	NA	NA
Patient 1 PBMC	TRB	CAWSGGFGTDTQYF	TGTGCCTGGAGTGGGGGCTTTGGAACAGATACGCAGTATTTT	V-30	J-2-3	11	5.50671819619936e-05	NA	NA	NA
Patient 1 PBMC	TRB	CAWSGGGGFGETQYF	TGTGCCTGGAGCGGCGGAGGGGGCTTTGGGGAGACCCAGTACTTC	V-30	J-2-5	2	1.00122149021807e-05	NA	NA	NA
Patient 1 PBMC	TRB	CAWSGGGNQPQHF	TGTGCCTGGAGTGGGGGGGGCAATCAGCCCCAGCATTTT	V-30	J-1-5	3	1.5018322353271e-05	orf1ab polyprotein [Severe acute respiratory syndrome coronavirus 2]	SARS-CoV2	0.8731
Patient 1 PBMC	TRB	CAWSGGLYEQYF	TGTGCCTGGAGTGGCGGACTCTACGAGCAGTACTTC	V-30	J-2-7	1	5.00610745109033e-06	orf1ab polyprotein [Severe acute respiratory syndrome coronavirus 2]	SARS-CoV2	0.8757
Patient 1 PBMC	TRB	CAWSGGYGYGYTF	TGTGCCTGGAGCGGAGGGTACGGCTATGGCTACACCTTC	V-30	J-1-2	4	2.00244298043613e-05	orf1ab polyprotein [Severe acute respiratory syndrome coronavirus 2]	SARS-CoV2	0.8873
Patient 1 PBMC	TRB	CAWSGHFTDTQYF	TGTGCCTGGAGTGGACACTTCACAGATACGCAGTATTTT	V-30	J-2-3	5	2.50305372554517e-05	NA	NA	NA
Patient 1 muscle	TRB	CAWSGLWGGTDTQYF	TGTGCCTGGAGTGGGCTATGGGGGGGCACAGATACGCAGTATTTT	V-30	J-2-3	38	0.000368903386144765	NA	NA	NA
Patient 1 PBMC	TRB	CAWSGPGDRTGELFF	TGTGCCTGGAGTGGGCCAGGGGATCGGACCGGGGAGCTGTTTTTT	V-30	J-2-2	3	1.5018322353271e-05	NA	NA	NA
Patient 1 muscle	TRB	CAWSGPVRRGPAYNEQFF	TGTGCCTGGAGTGGCCCGGTGCGGCGGGGGCCCGCCTACAATGAGCAGTTCTTC	V-30	J-2-1	1	9.70798384591488e-06	NA	NA	NA
Patient 1 muscle	TRB	CAWSGPYQETQYF	TGTGCCTGGTCAGGTCCGTACCAAGAGACCCAGTACTTC	V-30	J-2-5	25	0.000242699596147872	NA	NA	NA
Patient 1 PBMC	TRB	CAWSGQMNTGELFF	TGTGCCTGGAGCGGGCAGATGAACACCGGGGAGCTGTTTTTT	V-30	J-2-2	7	3.50427521576323e-05	orf1ab polyprotein [Severe acute respiratory syndrome coronavirus 2]	SARS-CoV2	0.8759
Patient 1 PBMC	TRB	CAWSGRSNTGELFF	TGTGCCTGGAGCGGGCGTTCGAACACCGGGGAGCTGTTTTTT	V-30	J-2-2	2	1.00122149021807e-05	ORF7b [Severe acute respiratory syndrome coronavirus 2]	SARS-CoV2	0.8771
Patient 1 PBMC	TRB	CAWSGSGGGVNSPLHF	TGTGCCTGGAGTGGTTCGGGGGGAGGAGTTAATTCACCCCTCCACTTT	V-30	J-1-6	6	3.0036644706542e-05	NA	NA	NA
Patient 1 PBMC	TRB	CAWSGTGAFQPQHF	TGTGCCTGGAGTGGGACAGGGGCGTTTCAGCCCCAGCATTTT	V-30	J-1-5	9	4.5054967059813e-05	NA	NA	NA
Patient 1 muscle	TRB	CAWSGTSIMLVDTQYF	TGTGCCTGGAGCGGGACTAGTATCATGCTGGTGGATACGCAGTATTTT	V-30	J-2-3	7	6.79558869214042e-05	NA	NA	NA
Patient 1 PBMC	TRB	CAWSGTVNYGYTF	TGTGCCTGGAGCGGGACAGTTAACTATGGCTACACCTTC	V-30	J-1-2	7	3.50427521576323e-05	HCMVUL83	Human herpesvirus 5 (Human cytomegalovirus)	0.8851
Patient 1 PBMC	TRB	CAWSGVGLGTYEQYF	TGTGCCTGGAGTGGGGTAGGGCTGGGGACCTACGAGCAGTACTTC	V-30	J-2-7	2	1.00122149021807e-05	NA	NA	NA
Patient 1 PBMC	TRB	CAWSGYNSPLHF	TGTGCCTGGAGTGGTTATAATTCACCCCTCCACTTT	V-30	J-1-6	9	4.5054967059813e-05	orf1ab polyprotein [Severe acute respiratory syndrome coronavirus 2]	SARS-CoV2	0.8717
Patient 1 PBMC	TRB	CAWSHGAPGELFF	TGTGCCTGGAGTCATGGGGCCCCCGGGGAGCTGTTTTTT	V-30	J-2-2	10	5.00610745109033e-05	NA	NA	NA
Patient 1 PBMC	TRB	CAWSHGARGFYGYTF	TGTGCCTGGAGTCATGGGGCGCGGGGGTTCTATGGCTACACCTTC	V-30	J-1-2	3	1.5018322353271e-05	NA	NA	NA
Patient 1 PBMC	TRB	CAWSHGGDQPQHF	TGTGCCTGGAGCCACGGTGGGGATCAGCCCCAGCATTTT	V-30	J-1-5	5	2.50305372554517e-05	NA	NA	NA
Patient 1 PBMC	TRB	CAWSHGTGASYEQYF	TGTGCCTGGAGTCACGGGACAGGGGCCTCCTACGAGCAGTACTTC	V-30	J-2-7	10	5.00610745109033e-05	NA	NA	NA
Patient 1 PBMC	TRB	CAWSHKGQKLDEQYF	TGTGCCTGGAGCCACAAGGGACAGAAATTGGACGAGCAGTACTTC	V-30	J-2-7	25	0.000125152686277258	NA	NA	NA
Patient 1 PBMC	TRB	CAWSHRGRETQYF	TGTGCCTGGAGTCACAGGGGGCGGGAGACCCAGTACTTC	V-30	J-2-5	1	5.00610745109033e-06	NA	NA	NA
Patient 1 PBMC	TRB	CAWSHTNQPQHF	TGTGCCTGGAGCCATACCAATCAGCCCCAGCATTTT	V-30	J-1-5	6	3.0036644706542e-05	NA	NA	NA
Patient 1 muscle	TRB	CAWSIDRVLAKNIQYF	TGTGCCTGGAGCATAGACAGGGTCCTGGCCAAAAACATTCAGTACTTC	V-30	J-2-4	81	0.000786346691519105	NA	NA	NA
Patient 1 PBMC	TRB	CAWSIDYLTDTQYF	TGTGCCTGGAGTATCGACTATCTCACAGATACGCAGTATTTT	V-30	J-2-3	9	4.5054967059813e-05	NA	NA	NA
Patient 1 PBMC	TRB	CAWSILQGDEQFF	TGTGCCTGGAGTATACTACAGGGCGATGAGCAGTTCTTC	V-30	J-2-1	1	5.00610745109033e-06	NA	NA	NA
Patient 1 PBMC	TRB	CAWSIQDNQPQHF	TGTGCCTGGAGTATTCAGGACAATCAGCCCCAGCATTTT	V-30	J-1-5	1	5.00610745109033e-06	NA	NA	NA
Patient 1 PBMC	TRB	CAWSIRNTIYF	TGTGCCTGGAGTATTAGAAACACCATATATTTT	V-30	J-1-3	2	1.00122149021807e-05	NA	NA	NA
Patient 1 PBMC	TRB	CAWSITRTSYSNQPQHF	TGTGCCTGGAGTATTACTCGGACATCATATAGCAATCAGCCCCAGCATTTT	V-30	J-1-5	17	8.51038266685356e-05	NA	NA	NA
Patient 1 muscle	TRB	CAWSKGNTEAFF	TGTGCCTGGAGTAAGGGGAACACTGAAGCTTTCTTT	V-30	J-1-1	7	6.79558869214042e-05	surface glycoprotein [Severe acute respiratory syndrome coronavirus 2]	SARS-CoV2	0.8777
Patient 1 PBMC	TRB	CAWSKGNTEAFF	TGTGCCTGGAGTAAGGGGAACACTGAAGCTTTCTTT	V-30	J-1-1	3	1.5018322353271e-05	surface glycoprotein [Severe acute respiratory syndrome coronavirus 2]	SARS-CoV2	0.8777
Patient 1 PBMC	TRB	CAWSKGPGELFF	TGTGCCTGGAGTAAGGGGCCCGGGGAGCTGTTTTTT	V-30	J-2-2	7	3.50427521576323e-05	ORF7b [Severe acute respiratory syndrome coronavirus 2]	SARS-CoV2	0.8745
Patient 1 PBMC	TRB	CAWSKGPLEANVLTF	TGTGCCTGGAGTAAAGGGCCCCTCGAGGCCAACGTCCTGACTTTC	V-30	J-2-6	4	2.00244298043613e-05	NA	NA	NA
Patient 1 PBMC	TRB	CAWSKRQGTYNEQFF	TGTGCCTGGAGTAAAAGGCAGGGTACCTACAATGAGCAGTTCTTC	V-30	J-2-1	4	2.00244298043613e-05	NA	NA	NA
Patient 1 muscle	TRB	CAWSLDSYEQYF	TGTGCCTGGAGCTTAGATTCCTACGAGCAGTACTTC	V-30	J-2-7	6	5.82479030754893e-05	Transcription activator BRLF1	Human herpesvirus 4 (Epstein Barr virus)	0.8744
Patient 1 PBMC	TRB	CAWSLEGWEQYF	TGTGCCTGGAGCCTGGAGGGTTGGGAGCAGTACTTC	V-30	J-2-7	8	4.00488596087226e-05	ORF7b [Severe acute respiratory syndrome coronavirus 2]	SARS-CoV2	0.8722
Patient 1 PBMC	TRB	CAWSLGDSHYGYTF	TGTGCCTGGAGTTTGGGGGACAGTCACTATGGCTACACCTTC	V-30	J-1-2	9	4.5054967059813e-05	NA	NA	NA
Patient 1 PBMC	TRB	CAWSLGGGNTGELFF	TGTGCCTGGAGTTTGGGCGGGGGGAACACCGGGGAGCTGTTTTTT	V-30	J-2-2	6	3.0036644706542e-05	orf1ab polyprotein [Severe acute respiratory syndrome coronavirus 2]	SARS-CoV2	0.8922
Patient 1 muscle	TRB	CAWSLGGSSYEQYF	TGTGCCTGGAGCCTAGGGGGGAGCTCCTACGAGCAGTACTTC	V-30	J-2-7	24	0.000232991612301957	ORF7b [Severe acute respiratory syndrome coronavirus 2],ORF7a protein [Severe acute respiratory syndrome coronavirus 2]	SARS-CoV2,SARS-CoV2	0.8793
Patient 1 PBMC	TRB	CAWSLGTGELFF	TGTGCCTGGAGTCTGGGAACCGGGGAGCTGTTTTTT	V-30	J-2-2	6	3.0036644706542e-05	orf1ab polyprotein [Severe acute respiratory syndrome coronavirus 2],surface glycoprotein [Severe acute respiratory syndrome coronavirus 2],surface glycoprotein [Severe acute respiratory syndrome coronavirus 2],membrane glycoprotein [Severe acute respiratory syndrome coronavirus 2]	SARS-CoV2,SARS-CoV2,SARS-CoV2,SARS-CoV2	0.8724
Patient 1 PBMC	TRB	CAWSLGTVNYEQYF	TGTGCCTGGAGTCTCGGGACAGTAAATTACGAGCAGTACTTC	V-30	J-2-7	2	1.00122149021807e-05	NA	NA	NA
Patient 1 PBMC	TRB	CAWSLGVRGELGETQYF	TGTGCCTGGAGTCTGGGGGTTAGGGGCGAGCTCGGAGAGACCCAGTACTTC	V-30	J-2-5	4	2.00244298043613e-05	NA	NA	NA
Patient 1 PBMC	TRB	CAWSLLFTPTGELFF	TGTGCCTGGAGCCTTCTTTTTACCCCGACCGGGGAGCTGTTTTTT	V-30	J-2-2	3	1.5018322353271e-05	NA	NA	NA
Patient 1 PBMC	TRB	CAWSLPGRGRGRLMGEKYF	TGTGCCTGGAGCCTACCGGGCAGGGGGCGAGGGCGACTCATGGGCGAGAAGTACTTC	V-30	J-2-7	1	5.00610745109033e-06	NA	NA	NA
Patient 1 PBMC	TRB	CAWSLPGRGRGRLMGEQYF	TGTGCCTGGAGCCTACCGGGCAGGGGGCGAGGGCGACTCATGGGCGAGCAGTACTTC	V-30	J-2-7	1	5.00610745109033e-06	NA	NA	NA
Patient 1 PBMC	TRB	CAWSLQGNQPQHF	TGTGCCTGGAGTCTACAGGGCAATCAGCCCCAGCATTTT	V-30	J-1-5	7	3.50427521576323e-05	Matrix protein 1	Influenza A virus	0.8784
Patient 1 PBMC	TRB	CAWSLQYEQYF	TGTGCCTGGAGTTTGCAGTACGAGCAGTACTTC	V-30	J-2-7	2	1.00122149021807e-05	orf1ab polyprotein [Severe acute respiratory syndrome coronavirus 2]	SARS-CoV2	0.884
Patient 1 PBMC	TRB	CAWSLRGRETQYF	TGTGCCTGGAGTCTCAGGGGGCGGGAGACCCAGTACTTC	V-30	J-2-5	2	1.00122149021807e-05	orf1ab polyprotein [Severe acute respiratory syndrome coronavirus 2]	SARS-CoV2	0.8864
Patient 1 PBMC	TRB	CAWSLRHTDTQYF	TGTGCCTGGAGTTTGCGACACACAGATACGCAGTATTTT	V-30	J-2-3	9	4.5054967059813e-05	alpha-gliadin	Triticum aestivum (Canadian hard winter wheat)	0.8819
Patient 1 muscle	TRB	CAWSLRNTIYF	TGTGCCTGGAGCCTGAGAAACACCATATATTTT	V-30	J-1-3	15	0.000145619757688723	NA	NA	NA
Patient 1 PBMC	TRB	CAWSLRNTIYF	TGTGCCTGGAGCCTGAGAAACACCATATATTTT	V-30	J-1-3	78	0.000390476381185046	NA	NA	NA
Patient 1 PBMC	TRB	CAWSLRRDQPQHF	TGTGCCTGGAGTTTGAGAAGGGATCAGCCCCAGCATTTT	V-30	J-1-5	1	5.00610745109033e-06	NA	NA	NA
Patient 1 PBMC	TRB	CAWSLSAGLSTDTQYF	TGTGCCTGGAGTCTCTCAGCGGGGCTTAGCACAGATACGCAGTATTTT	V-30	J-2-3	7	3.50427521576323e-05	orf1ab polyprotein [Severe acute respiratory syndrome coronavirus 2]	SARS-CoV2	0.877
Patient 1 PBMC	TRB	CAWSLSPPETQYF	TGTGCCTGGAGTCTATCCCCACCGGAGACCCAGTACTTC	V-30	J-2-5	5	2.50305372554517e-05	NA	NA	NA
Patient 1 PBMC	TRB	CAWSLSYEQYF	TGTGCCTGGAGCCTCAGCTACGAGCAGTACTTC	V-30	J-2-7	5	2.50305372554517e-05	HCMVUL83	Human herpesvirus 5 (Human cytomegalovirus)	0.8703
Patient 1 PBMC	TRB	CAWSLTDGDDEQFF	TGTGCCTGGAGTCTCACCGATGGGGATGATGAGCAGTTCTTC	V-30	J-2-1	189	0.000946154308256072	NA	NA	NA
Patient 1 PBMC	TRB	CAWSLTGYYGYTF	TGTGCCTGGAGTCTGACAGGCTACTATGGCTACACCTTC	V-30	J-1-2	1	5.00610745109033e-06	NA	NA	NA
Patient 1 PBMC	TRB	CAWSMAQGAGEQYF	TGTGCCTGGAGTATGGCCCAGGGGGCGGGGGAGCAGTACTTC	V-30	J-2-7	1	5.00610745109033e-06	NA	NA	NA
Patient 1 muscle	TRB	CAWSMGTVTYEQYF	TGTGCCTGGAGTATGGGGACGGTGACCTACGAGCAGTACTTC	V-30	J-2-7	24	0.000232991612301957	precore/core protein	Hepatitis B virus (hepatitis B virus (HBV))	0.8714
Patient 1 PBMC	TRB	CAWSMGTVTYEQYF	TGTGCCTGGAGTATGGGGACGGTGACCTACGAGCAGTACTTC	V-30	J-2-7	3	1.5018322353271e-05	precore/core protein	Hepatitis B virus (hepatitis B virus (HBV))	0.8714
Patient 1 PBMC	TRB	CAWSMQGRVRGAFF	TGTGCCTGGAGTATGCAGGGGAGGGTCCGGGGAGCTTTCTTT	V-30	J-1-1	3	1.5018322353271e-05	NA	NA	NA
Patient 1 PBMC	TRB	CAWSMTSNQPQHF	TGTGCCTGGAGTATGACCTCCAATCAGCCCCAGCATTTT	V-30	J-1-5	8	4.00488596087226e-05	NA	NA	NA
Patient 1 PBMC	TRB	CAWSNEDRAGETQYF	TGTGCCTGGAGTAACGAGGACAGGGCAGGGGAGACCCAGTACTTC	V-30	J-2-5	6	3.0036644706542e-05	NA	NA	NA
Patient 1 PBMC	TRB	CAWSNPGQGFDGHYEQYF	TGTGCCTGGAGTAATCCGGGACAGGGGTTTGATGGGCACTACGAGCAGTACTTC	V-30	J-2-7	5	2.50305372554517e-05	NA	NA	NA
Patient 1 PBMC	TRB	CAWSNSGGVPYNEQFF	TGTGCCTGGAGTAATAGCGGGGGGGTACCCTACAATGAGCAGTTCTTC	V-30	J-2-1	11	5.50671819619936e-05	NA	NA	NA
Patient 1 PBMC	TRB	CAWSPDGHSNQPQHF	TGTGCCTGGAGTCCCGACGGACATAGCAATCAGCCCCAGCATTTT	V-30	J-1-5	6	3.0036644706542e-05	NA	NA	NA
Patient 1 PBMC	TRB	CAWSPEWRFNEQFF	TGTGCCTGGAGTCCTGAATGGAGGTTCAATGAGCAGTTCTTC	V-30	J-2-1	15	7.5091611766355e-05	NA	NA	NA
Patient 1 muscle	TRB	CAWSPGGGINEKLFF	TGTGCCTGGAGCCCCGGTGGGGGGATTAATGAAAAACTGTTTTTT	V-30	J-1-4	53	0.000514523143833489	NA	NA	NA
Patient 1 PBMC	TRB	CAWSPGGGINEKLFF	TGTGCCTGGAGCCCCGGTGGGGGGATTAATGAAAAACTGTTTTTT	V-30	J-1-4	133	0.000665812290995014	NA	NA	NA
Patient 1 PBMC	TRB	CAWSPGGQETQYF	TGTGCCTGGAGCCCGGGGGGACAAGAGACCCAGTACTTC	V-30	J-2-5	4	2.00244298043613e-05	55 kDa immediate-early protein 1	Human herpesvirus 5 strain AD169 (Human cytomegalovirus (strain AD169))	0.8786
Patient 1 PBMC	TRB	CAWSPGGTEAFF	TGTGCCTGGAGTCCGGGGGGCACTGAAGCTTTCTTT	V-30	J-1-1	16	8.00977192174453e-05	HCMVUL83	Human herpesvirus 5 (Human cytomegalovirus)	0.9149
Patient 1 PBMC	TRB	CAWSPGLNQPQHF	TGTGCCTGGAGCCCCGGTTTAAATCAACCCCAGCATTTT	V-30	J-1-5	8	4.00488596087226e-05	NA	NA	NA
Patient 1 PBMC	TRB	CAWSPGQGSYEQYF	TGTGCCTGGAGTCCTGGACAGGGGTCCTACGAGCAGTACTTC	V-30	J-2-7	3	1.5018322353271e-05	orf1ab polyprotein [Severe acute respiratory syndrome coronavirus 2],ORF7b [Severe acute respiratory syndrome coronavirus 2]	SARS-CoV2,SARS-CoV2	0.8781
Patient 1 PBMC	TRB	CAWSPGSQETQYF	TGTGCCTGGAGTCCGGGGAGCCAAGAGACCCAGTACTTC	V-30	J-2-5	4	2.00244298043613e-05	NA	NA	NA
Patient 1 PBMC	TRB	CAWSPGWNTGELFF	TGTGCCTGGAGCCCAGGGTGGAACACCGGGGAGCTGTTTTTT	V-30	J-2-2	9	4.5054967059813e-05	NA	NA	NA
Patient 1 PBMC	TRB	CAWSPIYWRPGSSYEQYF	TGTGCCTGGAGTCCGATATATTGGAGGCCTGGGAGCTCCTACGAGCAGTACTTC	V-30	J-2-7	3	1.5018322353271e-05	NA	NA	NA
Patient 1 PBMC	TRB	CAWSPKRGKTVDTQYF	TGTGCCTGGAGCCCCAAACGAGGAAAAACTGTAGATACGCAGTATTTT	V-30	J-2-3	11	5.50671819619936e-05	NA	NA	NA
Patient 1 PBMC	TRB	CAWSPLGGQLCSGNTIYF	TGTGCCTGGAGCCCCCTGGGGGGACAGCTTTGCTCTGGAAACACCATATATTTT	V-30	J-1-3	1	5.00610745109033e-06	NA	NA	NA
Patient 1 PBMC	TRB	CAWSPLGGQLYSGNTIYF	TGTGCCTGGAGCCCCCTGGGGGGACAGCTTTACTCTGGAAACACCATATATTTT	V-30	J-1-3	3	1.5018322353271e-05	NA	NA	NA
Patient 1 PBMC	TRB	CAWSPNGQNTGELFF	TGTGCCTGGAGTCCCAACGGACAGAACACCGGGGAGCTGTTTTTT	V-30	J-2-2	5	2.50305372554517e-05	NA	NA	NA
Patient 1 muscle	TRB	CAWSPNGVGQPQHF	TGTGCCTGGAGTCCCAATGGGGTCGGTCAGCCCCAGCATTTT	V-30	J-1-5	47	0.000456275240757999	NA	NA	NA
Patient 1 PBMC	TRB	CAWSPNNYGYTF	TGTGCCTGGAGTCCTAATAACTATGGCTACACCTTC	V-30	J-1-2	9	4.5054967059813e-05	NA	NA	NA
Patient 1 muscle	TRB	CAWSPPGLAGASLGELFF	TGTGCCTGGAGTCCGCCGGGACTAGCGGGGGCCTCCTTGGGGGAGCTGTTTTTT	V-30	J-2-2	7	6.79558869214042e-05	NA	NA	NA
Patient 1 PBMC	TRB	CAWSPPGLAGASLGELFF	TGTGCCTGGAGTCCGCCGGGACTAGCGGGGGCCTCCTTGGGGGAGCTGTTTTTT	V-30	J-2-2	2	1.00122149021807e-05	NA	NA	NA
Patient 1 PBMC	TRB	CAWSPPGPAGASLGELFF	TGTGCCTGGAGTCCGCCGGGACCAGCGGGGGCCTCCTTGGGGGAGCTGTTTTTT	V-30	J-2-2	1	5.00610745109033e-06	NA	NA	NA
Patient 1 PBMC	TRB	CAWSPPLGRNTEAFF	TGTGCCTGGAGTCCCCCCCTGGGAAGGAACACTGAAGCTTTCTTT	V-30	J-1-1	10	5.00610745109033e-05	NA	NA	NA
Patient 1 muscle	TRB	CAWSPQGTEQYF	TGTGCCTGGAGTCCACAGGGGACCGAGCAGTACTTC	V-30	J-2-7	7	6.79558869214042e-05	orf1ab polyprotein [Severe acute respiratory syndrome coronavirus 2]	SARS-CoV2	0.8722
Patient 1 PBMC	TRB	CAWSPQRYSNQPQHF	TGTGCCTGGAGTCCCCAGAGGTATAGCAATCAGCCCCAGCATTTT	V-30	J-1-5	12	6.0073289413084e-05	NA	NA	NA
Patient 1 PBMC	TRB	CAWSPQTGGRETQYF	TGTGCCTGGAGTCCACAGACAGGGGGGAGGGAGACCCAGTACTTC	V-30	J-2-5	5	2.50305372554517e-05	NA	NA	NA
Patient 1 PBMC	TRB	CAWSPSRGVETQYF	TGTGCCTGGAGTCCCTCCAGGGGTGTAGAGACCCAGTACTTC	V-30	J-2-5	11	5.50671819619936e-05	NA	NA	NA
Patient 1 muscle	TRB	CAWSPTGDGYTF	TGTGCCTGGAGTCCGACAGGAGATGGCTACACCTTC	V-30	J-1-2	13	0.000126203789996893	ORF10 protein [Severe acute respiratory syndrome coronavirus 2]	SARS-CoV2	0.8744
Patient 1 PBMC	TRB	CAWSPVTTTREQYF	TGTGCCTGGAGTCCCGTGACTACGACCCGGGAGCAGTACTTC	V-30	J-2-7	1	5.00610745109033e-06	NA	NA	NA
Patient 1 PBMC	TRB	CAWSPWTGSSYEQYF	TGTGCCTGGAGTCCGTGGACAGGGAGCTCCTACGAGCAGTACTTC	V-30	J-2-7	8	4.00488596087226e-05	NA	NA	NA
Patient 1 muscle	TRB	CAWSQGFAYEQYF	TGTGCCTGGAGTCAAGGCTTTGCCTACGAGCAGTACTTC	V-30	J-2-7	9	8.73718546132339e-05	NA	NA	NA
Patient 1 PBMC	TRB	CAWSQGFAYEQYF	TGTGCCTGGAGTCAAGGCTTTGCCTACGAGCAGTACTTC	V-30	J-2-7	8	4.00488596087226e-05	NA	NA	NA
Patient 1 PBMC	TRB	CAWSQGLTSTQYF	TGTGCCTGGAGCCAGGGGCTAACATCTACGCAGTATTTT	V-30	J-2-3	9	4.5054967059813e-05	HCMVUL83	Human herpesvirus 5 (Human cytomegalovirus)	0.8713
Patient 1 PBMC	TRB	CAWSQGQGPGANVLTF	TGTGCCTGGAGTCAGGGACAGGGACCTGGGGCCAACGTCCTGACTTTC	V-30	J-2-6	14	7.00855043152646e-05	NA	NA	NA
Patient 1 PBMC	TRB	CAWSQGQGYSPLHF	TGTGCCTGGAGTCAAGGACAGGGCTATTCACCCCTCCACTTT	V-30	J-1-6	6	3.0036644706542e-05	NA	NA	NA
Patient 1 PBMC	TRB	CAWSQGTSGLGQFF	TGTGCCTGGAGTCAGGGGACTAGCGGGCTGGGGCAGTTCTTC	V-30	J-2-1	13	6.50793968641743e-05	NA	NA	NA
Patient 1 PBMC	TRB	CAWSQKIQPTATQYF	TGTGCCTGGAGTCAAAAAATTCAACCGACCGCGACCCAGTACTTC	V-30	J-2-5	6	3.0036644706542e-05	NA	NA	NA
Patient 1 muscle	TRB	CAWSQPPRANYGYTF	TGTGCCTGGAGCCAACCCCCGAGGGCTAACTATGGCTACACCTTC	V-30	J-1-2	7	6.79558869214042e-05	NA	NA	NA
Patient 1 PBMC	TRB	CAWSQSSLRGRDTQYF	TGTGCCTGGAGCCAAAGTAGTTTGAGGGGGAGAGATACGCAGTATTTT	V-30	J-2-3	9	4.5054967059813e-05	NA	NA	NA
Patient 1 PBMC	TRB	CAWSQTGRKLFF	TGTGCCTGGAGTCAGACAGGGCGGAAACTGTTTTTT	V-30	J-1-4	5	2.50305372554517e-05	NA	NA	NA
Patient 1 PBMC	TRB	CAWSQTSYGYTF	TGTGCCTGGAGTCAAACCAGCTATGGCTACACCTTC	V-30	J-1-2	5	2.50305372554517e-05	HCMVUL83,nucleoprotein	Human herpesvirus 5 (Human cytomegalovirus),Influenza A virus	0.8722
Patient 1 PBMC	TRB	CAWSRAGSSGNTIYF	TGTGCCTGGAGCCGGGCAGGGTCATCTGGAAACACCATATATTTT	V-30	J-1-3	9	4.5054967059813e-05	ORF3a protein [Severe acute respiratory syndrome coronavirus 2]	SARS-CoV2	0.8706
Patient 1 PBMC	TRB	CAWSRDTNTGELFF	TGTGCCTGGAGTAGGGATACGAACACCGGGGAGCTGTTTTTT	V-30	J-2-2	7	3.50427521576323e-05	orf1ab polyprotein [Severe acute respiratory syndrome coronavirus 2]	SARS-CoV2	0.8725
Patient 1 PBMC	TRB	CAWSREIGNFYNEQFF	TGTGCCTGGAGTCGTGAGATAGGGAACTTCTACAATGAGCAGTTCTTC	V-30	J-2-1	4	2.00244298043613e-05	NA	NA	NA
Patient 1 PBMC	TRB	CAWSRGAEQYF	TGTGCCTGGAGCCGAGGGGCTGAGCAGTACTTC	V-30	J-2-7	1	5.00610745109033e-06	Transcriptional regulator IE63 homolog	Human herpesvirus 4 (Epstein Barr virus)	0.8729
Patient 1 PBMC	TRB	CAWSRGEGDTEAFF	TGTGCCTGGAGTCGGGGTGAGGGGGACACTGAAGCTTTCTTT	V-30	J-1-1	10	5.00610745109033e-05	NA	NA	NA
Patient 1 PBMC	TRB	CAWSRGFTDTQYF	TGTGCCTGGAGCCGGGGTTTCACAGATACGCAGTATTTT	V-30	J-2-3	8	4.00488596087226e-05	NA	NA	NA
Patient 1 muscle	TRB	CAWSRGGVEKLFF	TGTGCCTGGAGTAGAGGGGGAGTTGAAAAACTGTTTTTT	V-30	J-1-4	7	6.79558869214042e-05	NA	NA	NA
Patient 1 PBMC	TRB	CAWSRGLQGGAFF	TGTGCCTGGAGTAGAGGCCTACAGGGTGGAGCTTTCTTT	V-30	J-1-1	9	4.5054967059813e-05	NA	NA	NA
Patient 1 PBMC	TRB	CAWSRGMGNQPQHF	TGTGCCTGGAGTCGGGGGATGGGCAATCAGCCCCAGCATTTT	V-30	J-1-5	5	2.50305372554517e-05	NA	NA	NA
Patient 1 PBMC	TRB	CAWSRGSSYEQYF	TGTGCCTGGAGCCGGGGGAGCTCCTACGAGCAGTACTTC	V-30	J-2-7	7	3.50427521576323e-05	Polymerase basic protein 2	Influenza A virus (A/Puerto Rico/8/1934(H1N1)) (Influenza A virus (A/PR/8/1934(H1N1)))	0.8775
Patient 1 PBMC	TRB	CAWSRGTATYEQYF	TGTGCCTGGAGCAGGGGGACAGCGACCTACGAGCAGTACTTC	V-30	J-2-7	3	1.5018322353271e-05	NA	NA	NA
Patient 1 PBMC	TRB	CAWSRGTATYEQYS	TGTGCCTGGAGCAGGGGGACAGCGACCTACGAGCAGTACTCC	V-30	J-2-7	1	5.00610745109033e-06	Transcriptional regulator IE63 homolog	Human herpesvirus 4 (Epstein Barr virus)	0.8711
Patient 1 PBMC	TRB	CAWSRQDNQPQHF	TGTGCCTGGAGTCGTCAGGACAATCAGCCCCAGCATTTT	V-30	J-1-5	5	2.50305372554517e-05	NA	NA	NA
Patient 1 PBMC	TRB	CAWSRQGSEQFF	TGTGCCTGGAGTCGACAGGGGAGTGAGCAGTTCTTC	V-30	J-2-1	8	4.00488596087226e-05	ORF7b [Severe acute respiratory syndrome coronavirus 2]	SARS-CoV2	0.8816
Patient 1 PBMC	TRB	CAWSRRVGELFF	TGTGCCTGGAGTCGCAGGGTCGGGGAGCTGTTTTTT	V-30	J-2-2	6	3.0036644706542e-05	NA	NA	NA
Patient 1 PBMC	TRB	CAWSRTGGNQPQHF	TGTGCCTGGAGTCGTACAGGGGGAAATCAGCCCCAGCATTTT	V-30	J-1-5	5	2.50305372554517e-05	ORF3a protein [Severe acute respiratory syndrome coronavirus 2],ORF3a protein [Severe acute respiratory syndrome coronavirus 2]	SARS-CoV2,SARS-CoV2	0.8773
Patient 1 PBMC	TRB	CAWSRTGTGSFKTQYF	TGTGCCTGGAGCCGTACGGGGACAGGGTCTTTTAAGACCCAGTACTTC	V-30	J-2-5	3	1.5018322353271e-05	NA	NA	NA
Patient 1 PBMC	TRB	CAWSRTQNTEAFF	TGTGCCTGGAGTCGGACACAGAACACTGAAGCTTTCTTT	V-30	J-1-1	10	5.00610745109033e-05	orf1ab polyprotein [Severe acute respiratory syndrome coronavirus 2]	SARS-CoV2	0.8769
Patient 1 PBMC	TRB	CAWSRVLLSSGNTIYF	TGTGCCTGGAGTCGAGTCCTCCTTTCCTCTGGAAACACCATATATTTT	V-30	J-1-3	7	3.50427521576323e-05	NA	NA	NA
Patient 1 muscle	TRB	CAWSRVQNTEAFF	TGTGCCTGGAGTAGGGTTCAGAACACTGAAGCTTTCTTT	V-30	J-1-1	22	0.000213575644610127	orf1ab polyprotein [Severe acute respiratory syndrome coronavirus 2]	SARS-CoV2	0.8738
Patient 1 PBMC	TRB	CAWSSGEPQPQHF	TGTGCCTGGAGTTCGGGGGAGCCTCAGCCCCAGCATTTT	V-30	J-1-5	6	3.0036644706542e-05	NA	NA	NA
Patient 1 PBMC	TRB	CAWSSGGNNEQFF	TGTGCCTGGAGTTCGGGGGGAAACAATGAGCAGTTCTTC	V-30	J-2-1	7	3.50427521576323e-05	55 kDa immediate-early protein 1	Human herpesvirus 5 strain AD169 (Human cytomegalovirus (strain AD169))	0.8756
Patient 1 PBMC	TRB	CAWSSGGVNQPQHF	TGTGCCTGGAGTTCGGGGGGTGTCAATCAGCCCCAGCATTTT	V-30	J-1-5	9	4.5054967059813e-05	NA	NA	NA
Patient 1 muscle	TRB	CAWSSGLPNTDTQHF	TGCGCCTGGAGCTCGGGACTCCCTAACACAGATACGCAGCATTTT	V-30	J-2-3	1	9.70798384591488e-06	NA	NA	NA
Patient 1 muscle	TRB	CAWSSGLPNTDTQYF	TGTGCCTGGAGCTCGGGACTCCCTAACACAGATACGCAGTATTTT	V-30	J-2-3	439	0.00426180490835663	NA	NA	NA
Patient 1 PBMC	TRB	CAWSSGLPNTDTQYF	TGTGCCTGGAGCTCGGGACTCCCTAACACAGATACGCAGTATTTT	V-30	J-2-3	16	8.00977192174453e-05	NA	NA	NA
Patient 1 PBMC	TRB	CAWSSGNTEAFF	TGTGCCTGGAGTTCAGGAAACACTGAAGCTTTCTTT	V-30	J-1-1	4	2.00244298043613e-05	orf1ab polyprotein [Severe acute respiratory syndrome coronavirus 2]	SARS-CoV2	0.8839
Patient 1 PBMC	TRB	CAWSSGRITEAFF	TGTGCCTGGAGTTCAGGCAGAATCACTGAAGCTTTCTTT	V-30	J-1-1	4	2.00244298043613e-05	ORF3a protein [Severe acute respiratory syndrome coronavirus 2]	SARS-CoV2	0.8789
Patient 1 PBMC	TRB	CAWSSGRSLGGNQPQHF	TGTGCCTGGTCCTCGGGACGGTCCTTGGGTGGCAATCAGCCCCAGCATTTT	V-30	J-1-5	2	1.00122149021807e-05	NA	NA	NA
Patient 1 PBMC	TRB	CAWSSGSSSYNEQFF	TGTGCCTGGAGCTCCGGTTCTAGCTCCTACAATGAGCAGTTCTTC	V-30	J-2-1	10	5.00610745109033e-05	ORF3a protein [Severe acute respiratory syndrome coronavirus 2]	SARS-CoV2	0.8821
Patient 1 PBMC	TRB	CAWSSPGGFIGHGELFF	TGTGCCTGGAGTTCGCCAGGGGGCTTCATTGGGCACGGGGAGCTGTTTTTT	V-30	J-2-2	10	5.00610745109033e-05	NA	NA	NA
Patient 1 PBMC	TRB	CAWSSPGGVSNQPQHF	TGTGCCTGGAGTTCTCCCGGGGGGGTCAGCAATCAGCCCCAGCATTTT	V-30	J-1-5	3	1.5018322353271e-05	NA	NA	NA
Patient 1 PBMC	TRB	CAWSSRINTGELFF	TGTGCCTGGAGTTCTAGGATCAACACCGGGGAGCTGTTTTTT	V-30	J-2-2	6	3.0036644706542e-05	NA	NA	NA
Patient 1 PBMC	TRB	CAWSSRPDGYTF	TGTGCCTGGAGTTCGAGGCCGGATGGCTACACCTTC	V-30	J-1-2	1	5.00610745109033e-06	NA	NA	NA
Patient 1 PBMC	TRB	CAWSSSRTATNEKLFF	TGTGCCTGGAGTTCGTCAAGGACAGCAACTAATGAAAAACTGTTTTTT	V-30	J-1-4	9	4.5054967059813e-05	55 kDa immediate-early protein 1	Human herpesvirus 5 strain AD169 (Human cytomegalovirus (strain AD169))	0.8751
Patient 1 PBMC	TRB	CAWSSTGEQPQHF	TGTGCCTGGAGTAGTACAGGGGAACAGCCCCAGCATTTT	V-30	J-1-5	5	2.50305372554517e-05	NA	NA	NA
Patient 1 PBMC	TRB	CAWSSTGRSSGANVLTF	TGTGCCTGGAGCTCCACGGGACGATCCTCTGGGGCCAACGTCCTGACTTTC	V-30	J-2-6	1	5.00610745109033e-06	Transcriptional regulator IE63 homolog	Human herpesvirus 4 (Epstein Barr virus)	0.8712
Patient 1 PBMC	TRB	CAWSSVREAFF	TGTGCCTGGTCTTCAGTCCGGGAAGCTTTCTTT	V-30	J-1-1	4	2.00244298043613e-05	orf1ab polyprotein [Severe acute respiratory syndrome coronavirus 2]	SARS-CoV2	0.8701
Patient 1 PBMC	TRB	CAWSSWQGRTGRSYNYGYTF	TGTGCCTGGAGCTCCTGGCAGGGAAGGACTGGACGCTCATATAACTATGGCTACACCTTC	V-30	J-1-2	1	5.00610745109033e-06	NA	NA	NA
Patient 1 PBMC	TRB	CAWSTDSHEKLFF	TGTGCCTGGAGTACTGATAGCCATGAAAAACTGTTTTTT	V-30	J-1-4	9	4.5054967059813e-05	NA	NA	NA
Patient 1 PBMC	TRB	CAWSTGSGANVLTF	TGTGCCTGGAGTACAGGGTCTGGGGCCAACGTCCTGACTTTC	V-30	J-2-6	3	1.5018322353271e-05	nucleoprotein,HCMVUL83	Influenza A virus,Human herpesvirus 5 (Human cytomegalovirus)	0.8721
Patient 1 muscle	TRB	CAWSTGTGNTEAFF	TGTGCCTGGAGTACGGGGACAGGGAACACTGAAGCTTTCTTT	V-30	J-1-1	5	4.85399192295744e-05	membrane glycoprotein [Severe acute respiratory syndrome coronavirus 2]	SARS-CoV2	0.871
Patient 1 muscle	TRB	CAWSTGYGYTF	TGTGCCTGGAGCACAGGGTATGGCTACACCTTC	V-30	J-1-2	9	8.73718546132339e-05	ORF7a protein [Severe acute respiratory syndrome coronavirus 2]	SARS-CoV2	0.8819
Patient 1 PBMC	TRB	CAWSTLGQGSSGNTIYF	TGTGCCTGGAGTACCCTCGGTCAGGGATCTTCTGGAAACACCATATATTTT	V-30	J-1-3	6	3.0036644706542e-05	surface glycoprotein [Severe acute respiratory syndrome coronavirus 2]	SARS-CoV2	0.8731
Patient 1 PBMC	TRB	CAWSTSGGNQPQHF	TGTGCCTGGAGTACTTCAGGGGGCAATCAGCCCCAGCATTTT	V-30	J-1-5	4	2.00244298043613e-05	NA	NA	NA
Patient 1 PBMC	TRB	CAWSVAGGQETQYF	TGTGCCTGGAGTGTGGCGGGGGGCCAAGAGACCCAGTACTTC	V-30	J-2-5	23	0.000115140471375078	surface glycoprotein [Severe acute respiratory syndrome coronavirus 2]	SARS-CoV2	0.8704
Patient 1 PBMC	TRB	CAWSVDSRGARYF	TGTGCCTGGAGTGTAGACAGCCGAGGTGCTCGGTACTTC	V-30	J-2-7	1	5.00610745109033e-06	NA	NA	NA
Patient 1 muscle	TRB	CAWSVEGYSGNTIYF	TGTGCCTGGAGTGTAGAGGGCTACTCTGGAAACACCATATATTTT	V-30	J-1-3	2	1.94159676918298e-05	NA	NA	NA
Patient 1 muscle	TRB	CAWSVFGSEQYF	TGTGCCTGGAGTGTATTCGGGAGCGAGCAGTACTTC	V-30	J-2-7	6	5.82479030754893e-05	HCMVUL83	Human herpesvirus 5 (Human cytomegalovirus)	0.8728
Patient 1 muscle	TRB	CAWSVGAGRLETQRF	TGTGCCTGGAGTGTAGGGGCAGGGAGGTTAGAGACCCAGCGCTTC	V-30	J-2-5	1	9.70798384591488e-06	NA	NA	NA
Patient 1 muscle	TRB	CAWSVGAGRLETQYF	TGTGCCTGGAGTGTAGGGGCAGGGAGGTTAGAGACCCAGTACTTC	V-30	J-2-5	1528	0.0148337993165579	NA	NA	NA
Patient 1 PBMC	TRB	CAWSVGAGRLETQYF	TGTGCCTGGAGTGTAGGGGCAGGGAGGTTAGAGACCCAGTACTTC	V-30	J-2-5	3	1.5018322353271e-05	NA	NA	NA
Patient 1 PBMC	TRB	CAWSVGARGEQYF	TGTGCCTGGAGCGTTGGGGCAAGGGGCGAGCAGTACTTC	V-30	J-2-7	3	1.5018322353271e-05	ORF3a protein [Severe acute respiratory syndrome coronavirus 2]	SARS-CoV2	0.8736
Patient 1 PBMC	TRB	CAWSVGEKLFF	TGTGCCTGGAGTGTTGGTGAAAAACTGTTTTTT	V-30	J-1-4	9	4.5054967059813e-05	orf1ab polyprotein [Severe acute respiratory syndrome coronavirus 2]	SARS-CoV2	0.8795
Patient 1 PBMC	TRB	CAWSVGFSGANVLTF	TGTGCCTGGAGTGTCGGGTTCTCTGGGGCCAACGTCCTGACTTTC	V-30	J-2-6	3	1.5018322353271e-05	surface glycoprotein [Severe acute respiratory syndrome coronavirus 2]	SARS-CoV2	0.8722
Patient 1 PBMC	TRB	CAWSVGGALVNEAFF	TGTGCCTGGAGTGTAGGTGGGGCGTTGGTCAATGAAGCTTTCTTT	V-30	J-1-1	1	5.00610745109033e-06	NA	NA	NA
Patient 1 PBMC	TRB	CAWSVGGALVTEAFF	TGTGCCTGGAGTGTAGGTGGGGCGTTGGTCACTGAAGCTTTCTTT	V-30	J-1-1	3	1.5018322353271e-05	NA	NA	NA
Patient 1 PBMC	TRB	CAWSVGGANSPLHF	TGTGCCTGGAGTGTAGGTGGGGCTAATTCACCCCTCCACTTT	V-30	J-1-6	1	5.00610745109033e-06	55 kDa immediate-early protein 1	Human herpesvirus 5 strain AD169 (Human cytomegalovirus (strain AD169))	0.8747
Patient 1 PBMC	TRB	CAWSVGGGETQYF	TGTGCCTGGAGTGTAGGTGGTGGCGAGACCCAGTACTTC	V-30	J-2-5	4	2.00244298043613e-05	nucleocapsid phosphoprotein [Severe acute respiratory syndrome coronavirus 2]	SARS-CoV2	0.8747
Patient 1 PBMC	TRB	CAWSVGGGLENIQYF	TGTGCCTGGAGTGTCGGCGGGGGACTGGAAAACATTCAGTACTTC	V-30	J-2-4	9	4.5054967059813e-05	NA	NA	NA
Patient 1 PBMC	TRB	CAWSVGGITDTQYF	TGTGCCTGGAGTGTTGGAGGGATCACAGATACGCAGTATTTT	V-30	J-2-3	3	1.5018322353271e-05	orf1ab polyprotein [Severe acute respiratory syndrome coronavirus 2]	SARS-CoV2	0.879
Patient 1 PBMC	TRB	CAWSVGGITDTRYF	TGTGCCTGGAGTGTTGGAGGGATCACAGATACGCGGTATTTT	V-30	J-2-3	1	5.00610745109033e-06	NA	NA	NA
Patient 1 muscle	TRB	CAWSVGGRSTDTQYF	TGTGCCTGGAGTGTTGGGGGCCGGAGCACAGATACGCAGTATTTT	V-30	J-2-3	52	0.000504815159987574	surface glycoprotein [Severe acute respiratory syndrome coronavirus 2]	SARS-CoV2	0.8781
Patient 1 muscle	TRB	CAWSVGGSGTEAFF	TGTGCCTGGAGTGTAGGGGGAAGTGGCACTGAAGCTTTCTTT	V-30	J-1-1	179	0.00173772910841876	nucleocapsid phosphoprotein [Severe acute respiratory syndrome coronavirus 2]	SARS-CoV2	0.8705
Patient 1 muscle	TRB	CAWSVGGYEQYF	TGTGCCTGGAGTGTAGGAGGCTACGAGCAGTACTTC	V-30	J-2-7	3	2.91239515377446e-05	HCMVUL83	Human herpesvirus 5 (Human cytomegalovirus)	0.8848
Patient 1 PBMC	TRB	CAWSVGLSSTDTQYF	TGTGCCTGGAGCGTCGGCCTGTCTAGCACAGATACGCAGTATTTT	V-30	J-2-3	4	2.00244298043613e-05	55 kDa immediate-early protein 1	Human herpesvirus 5 strain AD169 (Human cytomegalovirus (strain AD169))	0.8886
Patient 1 PBMC	TRB	CAWSVGPGELFF	TGTGCCTGGAGCGTAGGTCCCGGGGAGCTGTTTTTT	V-30	J-2-2	2	1.00122149021807e-05	NA	NA	NA
Patient 1 PBMC	TRB	CAWSVGQPEAFF	TGTGCCTGGAGTGTAGGGCAGCCTGAAGCTTTCTTT	V-30	J-1-1	3	1.5018322353271e-05	NA	NA	NA
Patient 1 muscle	TRB	CAWSVGQRNQPQHF	TGTGCCTGGAGTGTAGGTCAGAGAAATCAGCCCCAGCATTTT	V-30	J-1-5	16	0.000155327741534638	NA	NA	NA
Patient 1 PBMC	TRB	CAWSVGQVIGEQYF	TGTGCCTGGAGTGTAGGACAGGTGATAGGCGAGCAGTACTTC	V-30	J-2-7	7	3.50427521576323e-05	NA	NA	NA
Patient 1 PBMC	TRB	CAWSVGRVGTGELFF	TGTGCCTGGAGTGTAGGCAGGGTAGGGACCGGGGAGCTGTTTTTT	V-30	J-2-2	19	9.51160415707163e-05	NA	NA	NA
Patient 1 PBMC	TRB	CAWSVGTEAFF	TGTGCCTGGAGTGTCGGGACTGAAGCTTTCTTT	V-30	J-1-1	3	1.5018322353271e-05	ORF7a protein [Severe acute respiratory syndrome coronavirus 2]	SARS-CoV2	0.8766
Patient 1 PBMC	TRB	CAWSVGTGNAEAFF	TGTGCCTGGAGTGTAGGGACAGGGAACGCTGAAGCTTTCTTT	V-30	J-1-1	2	1.00122149021807e-05	HCMVUL83	Human herpesvirus 5 (Human cytomegalovirus)	0.8839
Patient 1 PBMC	TRB	CAWSVGTGNLPLHF	TGTGCCTGGAGTGTAGGGACAGGGAATTTACCCCTCCACTTT	V-30	J-1-6	1	5.00610745109033e-06	NA	NA	NA
Patient 1 PBMC	TRB	CAWSVGTGNSPLHF	TGTGCCTGGAGTGTAGGGACAGGGAATTCACCCCTCCACTTT	V-30	J-1-6	3	1.5018322353271e-05	NA	NA	NA
Patient 1 muscle	TRB	CAWSVHAGYNEQFF	TGTGCCTGGAGTGTACATGCGGGGTACAATGAGCAGTTCTTC	V-30	J-2-1	100	0.000970798384591488	NA	NA	NA
Patient 1 PBMC	TRB	CAWSVHPGQPQHF	TGTGCCTGGAGTGTACATCCGGGTCAGCCCCAGCATTTT	V-30	J-1-5	4	2.00244298043613e-05	NA	NA	NA
Patient 1 PBMC	TRB	CAWSVIFHWTRKTRTETMNTEAFF	TGTGCCTGGAGTGTGATTTTTCATTGGACTCGAAAGACCAGGACAGAAACTATGAACACTGAAGCTTTCTTT	V-30	J-1-1	8	4.00488596087226e-05	NA	NA	NA
Patient 1 PBMC	TRB	CAWSVKGRAGYTF	TGTGCCTGGAGTGTCAAGGGGCGGGCTGGCTACACCTTC	V-30	J-1-2	3	1.5018322353271e-05	NA	NA	NA
Patient 1 muscle	TRB	CAWSVKQNQPQHF	TGTGCCTGGAGTGTAAAGCAGAATCAGCCCCAGCATTTT	V-30	J-1-5	9	8.73718546132339e-05	NA	NA	NA
Patient 1 PBMC	TRB	CAWSVKQNQPQHF	TGTGCCTGGAGTGTAAAGCAGAATCAGCCCCAGCATTTT	V-30	J-1-5	1	5.00610745109033e-06	NA	NA	NA
Patient 1 PBMC	TRB	CAWSVKQNQPQHL	TGTGCCTGGAGTGTAAAGCAGAATCAGCCCCAGCATTTG	V-30	J-1-5	1	5.00610745109033e-06	NA	NA	NA
Patient 1 PBMC	TRB	CAWSVLAAGNTIYF	TGTGCCTGGAGTGTACTGGCCGCTGGAAACACCATATATTTT	V-30	J-1-3	5	2.50305372554517e-05	ORF7b [Severe acute respiratory syndrome coronavirus 2]	SARS-CoV2	0.8874
Patient 1 PBMC	TRB	CAWSVLAEAFF	TGTGCCTGGAGTGTACTGGCTGAAGCTTTCTTT	V-30	J-1-1	12	6.0073289413084e-05	surface glycoprotein [Severe acute respiratory syndrome coronavirus 2]	SARS-CoV2	0.8751
Patient 1 PBMC	TRB	CAWSVLAGEKLFF	TGTGCCTGGAGTGTACTGGCGGGTGAAAAACTGTTTTTT	V-30	J-1-4	1	5.00610745109033e-06	orf1ab polyprotein [Severe acute respiratory syndrome coronavirus 2]	SARS-CoV2	0.8717
Patient 1 PBMC	TRB	CAWSVLAGYADTQYF	TGTGCCTGGAGTGTACTAGCGGGGTACGCAGATACGCAGTATTTT	V-30	J-2-3	3	1.5018322353271e-05	NA	NA	NA
Patient 1 PBMC	TRB	CAWSVLASNGAGELFF	TGTGCCTGGAGTGTATTAGCCAGCAATGGGGCCGGGGAGCTGTTTTTT	V-30	J-2-2	2	1.00122149021807e-05	NA	NA	NA
Patient 1 PBMC	TRB	CAWSVLDSPYEQYF	TGTGCCTGGAGTGTCCTGGACAGCCCCTACGAGCAGTACTTC	V-30	J-2-7	6	3.0036644706542e-05	NA	NA	NA
Patient 1 PBMC	TRB	CAWSVLESEQFF	TGTGCCTGGAGTGTACTAGAGAGTGAGCAGTTCTTC	V-30	J-2-1	16	8.00977192174453e-05	65 kDa lower matrix phosphoprotein	Human herpesvirus 5 strain AD169 (Human cytomegalovirus (strain AD169))	0.8831
Patient 1 PBMC	TRB	CAWSVLGANTEAFF	TGTGCCTGGAGTGTACTAGGAGCGAACACTGAAGCTTTCTTT	V-30	J-1-1	9	4.5054967059813e-05	HCMVUL83,nucleoprotein	Human herpesvirus 5 (Human cytomegalovirus),Influenza A virus	0.8829
Patient 1 PBMC	TRB	CAWSVLGARGYTF	TGTGCCTGGAGTGTACTGGGGGCGCGGGGCTACACCTTC	V-30	J-1-2	3	1.5018322353271e-05	NA	NA	NA
Patient 1 muscle	TRB	CAWSVLGGMNTEAFF	TGTGCCTGGAGTGTACTGGGGGGCATGAACACTGAAGCTTTCTTT	V-30	J-1-1	8	7.7663870767319e-05	55 kDa immediate-early protein 1	Human herpesvirus 5 strain AD169 (Human cytomegalovirus (strain AD169))	0.8756
Patient 1 PBMC	TRB	CAWSVLGLRSQETQYF	TGTGCCTGGAGTGTACTTGGTTTAAGGTCCCAAGAGACCCAGTACTTC	V-30	J-2-5	3	1.5018322353271e-05	NA	NA	NA
Patient 1 PBMC	TRB	CAWSVLGRVTNYGYTF	TGTGCCTGGAGTGTACTGGGCAGGGTGACTAACTATGGCTACACCTTC	V-30	J-1-2	3	1.5018322353271e-05	NA	NA	NA
Patient 1 muscle	TRB	CAWSVLGSGRRQPQHF	TGTGCCTGGAGTGTACTGGGTTCGGGCCGTCGTCAGCCCCAGCATTTT	V-30	J-1-5	47	0.000456275240757999	NA	NA	NA
Patient 1 PBMC	TRB	CAWSVLGSGRRQPQHF	TGTGCCTGGAGTGTACTGGGTTCGGGCCGTCGTCAGCCCCAGCATTTT	V-30	J-1-5	41	0.000205250405494704	NA	NA	NA
Patient 1 PBMC	TRB	CAWSVLGTSQETQYF	TGTGCCTGGAGTGTACTTGGGACCTCCCAAGAGACCCAGTACTTC	V-30	J-2-5	11	5.50671819619936e-05	NA	NA	NA
Patient 1 PBMC	TRB	CAWSVLHNSPLHF	TGTGCCTGGAGCGTACTTCATAATTCACCCCTCCACTTT	V-30	J-1-6	8	4.00488596087226e-05	NA	NA	NA
Patient 1 muscle	TRB	CAWSVLITNTGELFF	TGTGCCTGGAGTGTACTTATTACGAACACCGGGGAGCTGTTTTTT	V-30	J-2-2	23	0.000223283628456042	NA	NA	NA
Patient 1 PBMC	TRB	CAWSVLKTGGTEAFF	TGTGCCTGGAGTGTATTGAAGACAGGAGGCACTGAAGCTTTCTTT	V-30	J-1-1	7	3.50427521576323e-05	NA	NA	NA
Patient 1 PBMC	TRB	CAWSVLMGNSPLHF	TGTGCCTGGAGTGTACTGATGGGGAATTCACCCCTCCACTTT	V-30	J-1-6	12	6.0073289413084e-05	NA	NA	NA
Patient 1 PBMC	TRB	CAWSVLRPDTSPLHF	TGTGCCTGGAGTGTACTGAGGCCCGATACTTCACCCCTCCACTTT	V-30	J-1-6	6	3.0036644706542e-05	NA	NA	NA
Patient 1 PBMC	TRB	CAWSVLRTGASYEQYF	TGTGCCTGGAGTGTACTAAGGACAGGGGCAAGCTACGAGCAGTACTTC	V-30	J-2-7	3	1.5018322353271e-05	NA	NA	NA
Patient 1 PBMC	TRB	CAWSVLRWEDRVDTGELFF	TGTGCCTGGAGTGTACTGCGGTGGGAGGACAGGGTAGACACCGGGGAGCTGTTTTTT	V-30	J-2-2	5	2.50305372554517e-05	NA	NA	NA
Patient 1 PBMC	TRB	CAWSVLSEAFF	TGTGCCTGGAGTGTACTATCTGAAGCTTTCTTT	V-30	J-1-1	8	4.00488596087226e-05	orf1ab polyprotein [Severe acute respiratory syndrome coronavirus 2]	SARS-CoV2	0.8713
Patient 1 PBMC	TRB	CAWSVLSGGTGELFF	TGTGCCTGGAGTGTTTTGAGCGGGGGCACCGGGGAGCTGTTTTTT	V-30	J-2-2	6	3.0036644706542e-05	Transcription activator BRLF1	Human herpesvirus 4 (Epstein Barr virus)	0.8718
Patient 1 PBMC	TRB	CAWSVLSGYTF	TGTGCCTGGAGTGTACTATCGGGCTACACCTTC	V-30	J-1-2	11	5.50671819619936e-05	Transcription activator BRLF1	Human herpesvirus 4 (Epstein Barr virus)	0.8707
Patient 1 muscle	TRB	CAWSVLSNNQPQHF	TGTGCCTGGAGTGTACTTAGCAACAATCAGCCCCAGCATTTT	V-30	J-1-5	1	9.70798384591488e-06	NA	NA	NA
Patient 1 PBMC	TRB	CAWSVLSVQGYTF	TGTGCCTGGAGTGTACTAAGTGTCCAGGGCTACACCTTC	V-30	J-1-2	8	4.00488596087226e-05	NA	NA	NA
Patient 1 muscle	TRB	CAWSVLTNNQPQHF	TGTGCCTGGAGTGTACTTACCAACAATCAGCCCCAGCATTTT	V-30	J-1-5	6	5.82479030754893e-05	NA	NA	NA
Patient 1 PBMC	TRB	CAWSVMAGRPRVVDTQYF	TGTGCCTGGAGTGTAATGGCGGGGAGGCCGAGGGTAGTAGATACGCAGTATTTT	V-30	J-2-3	5	2.50305372554517e-05	NA	NA	NA
Patient 1 PBMC	TRB	CAWSVMRTSGGTDTQYF	TGTGCCTGGAGTGTGATGAGGACTAGCGGGGGAACAGATACGCAGTATTTT	V-30	J-2-3	30	0.00015018322353271	NA	NA	NA
Patient 1 PBMC	TRB	CAWSVNRGRTEAFF	TGTGCCTGGAGTGTAAATCGAGGTCGCACTGAAGCTTTCTTT	V-30	J-1-1	5	2.50305372554517e-05	NA	NA	NA
Patient 1 PBMC	TRB	CAWSVNRGYEQYF	TGTGCCTGGAGTGTAAATCGGGGTTACGAGCAGTACTTC	V-30	J-2-7	6	3.0036644706542e-05	55 kDa immediate-early protein 1	Human herpesvirus 5 strain AD169 (Human cytomegalovirus (strain AD169))	0.874
Patient 1 PBMC	TRB	CAWSVPDTQYF	TGTGCCTGGAGTGTACCAGATACGCAGTATTTT	V-30	J-2-3	6	3.0036644706542e-05	surface glycoprotein [Severe acute respiratory syndrome coronavirus 2]	SARS-CoV2	0.8741
Patient 1 PBMC	TRB	CAWSVPGASNSPLHF	TGTGCCTGGAGTGTACCCGGGGCCTCCAATTCACCCCTCCACTTT	V-30	J-1-6	1	5.00610745109033e-06	NA	NA	NA
Patient 1 PBMC	TRB	CAWSVPGNTEAFF	TGTGCCTGGAGTGTACCGGGGAACACTGAAGCTTTCTTT	V-30	J-1-1	8	4.00488596087226e-05	55 kDa immediate-early protein 1	Human herpesvirus 5 strain AD169 (Human cytomegalovirus (strain AD169))	0.8749
Patient 1 muscle	TRB	CAWSVPKLQNTEAFF	TGTGCCTGGAGTGTACCTAAGCTCCAGAACACTGAAGCTTTCTTT	V-30	J-1-1	3	2.91239515377446e-05	NA	NA	NA
Patient 1 PBMC	TRB	CAWSVPSGVQETQYF	TGTGCCTGGAGTGTACCCAGCGGGGTCCAAGAGACCCAGTACTTC	V-30	J-2-5	10	5.00610745109033e-05	NA	NA	NA
Patient 1 PBMC	TRB	CAWSVPVSGYGYTF	TGTGCCTGGAGTGTCCCCGTGAGTGGATATGGCTACACCTTC	V-30	J-1-2	7	3.50427521576323e-05	NA	NA	NA
Patient 1 muscle	TRB	CAWSVQEYEQYF	TGTGCCTGGAGTGTCCAGGAGTACGAGCAGTACTTC	V-30	J-2-7	69	0.000669850885368127	ORF7b [Severe acute respiratory syndrome coronavirus 2]	SARS-CoV2	0.8743
Patient 1 PBMC	TRB	CAWSVQFGATGELFF	TGTGCCTGGAGTGTCCAATTTGGAGCCACCGGGGAGCTGTTTTTT	V-30	J-2-2	2	1.00122149021807e-05	NA	NA	NA
Patient 1 muscle	TRB	CAWSVQGAGGYTF	TGTGCCTGGAGTGTACAGGGGGCCGGTGGCTACACCTTC	V-30	J-1-2	12	0.000116495806150979	NA	NA	NA
Patient 1 PBMC	TRB	CAWSVQGNQPQHF	TGTGCCTGGAGTGTCCAGGGCAATCAGCCCCAGCATTTT	V-30	J-1-5	2	1.00122149021807e-05	NA	NA	NA
Patient 1 PBMC	TRB	CAWSVQGVWVRGYTF	TGTGCCTGGAGTGTACAGGGGGTGTGGGTGCGTGGCTACACCTTC	V-30	J-1-2	3	1.5018322353271e-05	NA	NA	NA
Patient 1 PBMC	TRB	CAWSVQGYGYTF	TGTGCCTGGAGTGTACAAGGATATGGCTACACCTTC	V-30	J-1-2	6	3.0036644706542e-05	Matrix protein 1	Influenza A virus	0.8837
Patient 1 muscle	TRB	CAWSVQRGDRGRSNEKLFF	TGTGCCTGGAGTGTACAACGTGGGGACAGGGGGCGGTCTAATGAAAAACTGTTTTTT	V-30	J-1-4	11	0.000106787822305064	NA	NA	NA
Patient 1 PBMC	TRB	CAWSVQSIGYTF	TGTGCCTGGAGTGTACAGTCAATTGGCTACACCTTC	V-30	J-1-2	12	6.0073289413084e-05	NA	NA	NA
Patient 1 PBMC	TRB	CAWSVQSNQPQHF	TGTGCCTGGAGTGTACAGTCCAATCAGCCCCAGCATTTT	V-30	J-1-5	2	1.00122149021807e-05	orf1ab polyprotein [Severe acute respiratory syndrome coronavirus 2]	SARS-CoV2	0.8815
Patient 1 PBMC	TRB	CAWSVRDFRWPPNEKLFF	TGTGCCTGGAGTGTACGGGATTTTCGGTGGCCGCCTAATGAAAAACTGTTTTTT	V-30	J-1-4	3	1.5018322353271e-05	NA	NA	NA
Patient 1 muscle	TRB	CAWSVRGGSYEQYF	TGTGCCTGGAGTGTACGGGGGGGCTCCTACGAGCAGTACTTC	V-30	J-2-7	32	0.000310655483069276	NA	NA	NA
Patient 1 PBMC	TRB	CAWSVRGGSYEQYF	TGTGCCTGGAGTGTACGGGGGGGCTCCTACGAGCAGTACTTC	V-30	J-2-7	74	0.000370451951380684	NA	NA	NA
Patient 1 PBMC	TRB	CAWSVRGGVDGYTF	TGTGCCTGGAGTGTAAGGGGGGGCGTCGATGGCTACACCTTC	V-30	J-1-2	12	6.0073289413084e-05	NA	NA	NA
Patient 1 PBMC	TRB	CAWSVRGRTDTQYF	TGTGCCTGGAGTGTAAGGGGCCGGACAGATACGCAGTATTTT	V-30	J-2-3	6	3.0036644706542e-05	NA	NA	NA
Patient 1 PBMC	TRB	CAWSVRGSKIGYTF	TGTGCCTGGAGTGTACGAGGGAGCAAGATTGGCTACACCTTC	V-30	J-1-2	1	5.00610745109033e-06	NA	NA	NA
Patient 1 PBMC	TRB	CAWSVRQGLSNQPQHF	TGTGCCTGGAGTGTACGACAGGGGCTTAGCAATCAGCCCCAGCATTTT	V-30	J-1-5	11	5.50671819619936e-05	NA	NA	NA
Patient 1 PBMC	TRB	CAWSVRQLTDTQYF	TGTGCCTGGAGTGTACGGCAGCTCACAGATACGCAGTATTTT	V-30	J-2-3	6	3.0036644706542e-05	NA	NA	NA
Patient 1 muscle	TRB	CAWSVRRGQETQYF	TGTGCCTGGAGTGTAAGGAGAGGGCAAGAGACCCAGTACTTC	V-30	J-2-5	152	0.00147561354457906	NA	NA	NA
Patient 1 PBMC	TRB	CAWSVRRTGDNQPQHF	TGTGCCTGGAGTGTACGGAGGACAGGGGACAATCAGCCCCAGCATTTT	V-30	J-1-5	11	5.50671819619936e-05	NA	NA	NA
Patient 1 PBMC	TRB	CAWSVRSGQGGQPQHF	TGTGCCTGGAGTGTACGGTCCGGACAGGGGGGTCAGCCCCAGCATTTT	V-30	J-1-5	2	1.00122149021807e-05	NA	NA	NA
Patient 1 PBMC	TRB	CAWSVRWTEKRAEAFF	TGTGCCTGGAGTGTACGCTGGACAGAAAAGAGGGCTGAAGCTTTCTTT	V-30	J-1-1	3	1.5018322353271e-05	NA	NA	NA
Patient 1 PBMC	TRB	CAWSVSDLNLYAQYF	TGTGCCTGGAGTGTGTCAGACCTCAACCTCTACGCGCAGTACTTC	V-30	J-2-7	1	5.00610745109033e-06	NA	NA	NA
Patient 1 PBMC	TRB	CAWSVSDLNLYEQYF	TGTGCCTGGAGTGTGTCAGACCTCAACCTCTACGAGCAGTACTTC	V-30	J-2-7	1	5.00610745109033e-06	NA	NA	NA
Patient 1 PBMC	TRB	CAWSVSGGGQPQHF	TGTGCCTGGAGTGTTAGCGGGGGTGGCCAGCCCCAGCATTTT	V-30	J-1-5	7	3.50427521576323e-05	55 kDa immediate-early protein 1	Human herpesvirus 5 strain AD169 (Human cytomegalovirus (strain AD169))	0.8874
Patient 1 PBMC	TRB	CAWSVSGPQHF	TGTGCCTGGAGTGTAAGCGGGCCCCAGCATTTT	V-30	J-1-5	1	5.00610745109033e-06	HCMVUL83	Human herpesvirus 5 (Human cytomegalovirus)	0.8762
Patient 1 PBMC	TRB	CAWSVSISYNEQFF	TGTGCCTGGAGTGTATCCATTTCCTACAATGAGCAGTTCTTC	V-30	J-2-1	5	2.50305372554517e-05	55 kDa immediate-early protein 1	Human herpesvirus 5 strain AD169 (Human cytomegalovirus (strain AD169))	0.8719
Patient 1 PBMC	TRB	CAWSVSPGGYGYTF	TGTGCCTGGAGTGTTTCCCCGGGGGGCTATGGCTACACCTTC	V-30	J-1-2	1	5.00610745109033e-06	NA	NA	NA
Patient 1 PBMC	TRB	CAWSVSSGGSPLHF	TGTGCCTGGAGTGTTAGCTCGGGAGGATCACCCCTCCACTTT	V-30	J-1-6	7	3.50427521576323e-05	NA	NA	NA
Patient 1 PBMC	TRB	CAWSVSTDTQYF	TGTGCCTGGAGTGTTAGCACAGATACGCAGTATTTT	V-30	J-2-3	6	3.0036644706542e-05	nucleocapsid phosphoprotein [Severe acute respiratory syndrome coronavirus 2]	SARS-CoV2	0.8718
Patient 1 PBMC	TRB	CAWSVTAEAFF	TGTGCCTGGAGTGTAACGGCCGAAGCTTTCTTT	V-30	J-1-1	2	1.00122149021807e-05	orf1ab polyprotein [Severe acute respiratory syndrome coronavirus 2]	SARS-CoV2	0.8743
Patient 1 PBMC	TRB	CAWSVTDTQYF	TGTGCCTGGAGTGTTACCGATACGCAGTATTTT	V-30	J-2-3	8	4.00488596087226e-05	HCMVUL83	Human herpesvirus 5 (Human cytomegalovirus)	0.8801
Patient 1 PBMC	TRB	CAWSVTGELFF	TGTGCCTGGAGTGTAACTGGGGAGCTGTTTTTT	V-30	J-2-2	1	5.00610745109033e-06	55 kDa immediate-early protein 1	Human herpesvirus 5 strain AD169 (Human cytomegalovirus (strain AD169))	0.8758
Patient 1 PBMC	TRB	CAWSVTGGNGYTF	TGTGCCTGGAGTGTAACAGGGGGCAATGGCTACACCTTC	V-30	J-1-2	14	7.00855043152646e-05	nucleocapsid phosphoprotein [Severe acute respiratory syndrome coronavirus 2]	SARS-CoV2	0.8722
Patient 1 muscle	TRB	CAWSVTGWAGELFF	TGTGCCTGGAGTGTGACAGGGTGGGCCGGGGAGCTGTTTTTT	V-30	J-2-2	19	0.000184451693072383	NA	NA	NA
Patient 1 PBMC	TRB	CAWSVTNPGNTIYF	TGTGCCTGGAGTGTGACCAACCCTGGAAACACCATATATTTT	V-30	J-1-3	2	1.00122149021807e-05	NA	NA	NA
Patient 1 PBMC	TRB	CAWSVTPYEQYF	TGTGCCTGGAGTGTAACGCCTTACGAGCAGTACTTC	V-30	J-2-7	7	3.50427521576323e-05	NA	NA	NA
Patient 1 PBMC	TRB	CAWSVTRATGELFF	TGTGCCTGGAGTGTCACGAGGGCCACCGGGGAGCTGTTTTTT	V-30	J-2-2	1	5.00610745109033e-06	55 kDa immediate-early protein 1	Human herpesvirus 5 strain AD169 (Human cytomegalovirus (strain AD169))	0.8717
Patient 1 PBMC	TRB	CAWSVTSGNTIYF	TGTGCCTGGAGTGTGACCTCTGGAAACACCATATATTTT	V-30	J-1-3	1	5.00610745109033e-06	Insulin precursor	Homo sapiens (human)	0.8825
Patient 1 PBMC	TRB	CAWSVTSGVLGTDTQYF	TGTGCCTGGAGTGTTACTAGCGGGGTATTGGGCACAGATACGCAGTATTTT	V-30	J-2-3	4	2.00244298043613e-05	NA	NA	NA
Patient 1 PBMC	TRB	CAWSVTWGRQGNSGANVLTF	TGTGCCTGGAGTGTAACTTGGGGGAGACAGGGGAACTCTGGGGCCAACGTCCTGACTTTC	V-30	J-2-6	2	1.00122149021807e-05	NA	NA	NA
Patient 1 muscle	TRB	CAWSVVAPTDTQYF	TGTGCCTGGAGTGTTGTAGCGCCCACAGATACGCAGTATTTT	V-30	J-2-3	8	7.7663870767319e-05	NA	NA	NA
Patient 1 PBMC	TRB	CAWSVVTGWYDEQFF	TGTGCCTGGAGTGTAGTAACAGGGTGGTACGATGAGCAGTTCTTC	V-30	J-2-1	1	5.00610745109033e-06	NA	NA	NA
Patient 1 PBMC	TRB	CAWSVWGAGELFF	TGTGCCTGGAGTGTATGGGGGGCCGGGGAGCTGTTTTTT	V-30	J-2-2	2	1.00122149021807e-05	NA	NA	NA
Patient 1 PBMC	TRB	CAWSVWVSQETQYF	TGTGCCTGGAGTGTTTGGGTCTCCCAAGAGACCCAGTACTTC	V-30	J-2-5	6	3.0036644706542e-05	NA	NA	NA
Patient 1 muscle	TRB	CAWSWGKNTEAFF	TGTGCCTGGAGTTGGGGAAAGAACACTGAAGCTTTCTTT	V-30	J-1-1	36	0.000349487418452936	NA	NA	NA
Patient 1 PBMC	TRB	CAWSWRGGGETQYF	TGTGCCTGGAGTTGGCGGGGGGGCGGAGAGACCCAGTACTTC	V-30	J-2-5	4	2.00244298043613e-05	NA	NA	NA
Patient 1 PBMC	TRB	CAWSWTGRRTEAFF	TGTGCCTGGAGTTGGACAGGGAGAAGGACTGAAGCTTTCTTT	V-30	J-1-1	5	2.50305372554517e-05	NA	NA	NA
Patient 1 PBMC	TRB	CAWSWTGRRTEALF	TGTGCCTGGAGTTGGACAGGGAGAAGGACTGAAGCTCTCTTT	V-30	J-1-1	4	2.00244298043613e-05	NA	NA	NA
Patient 1 PBMC	TRB	CAWSYGGAGYEQYF	TGTGCCTGGAGTTACGGGGGCGCGGGCTACGAGCAGTACTTC	V-30	J-2-7	14	7.00855043152646e-05	NA	NA	NA
Patient 1 PBMC	TRB	CAWSYGSSGNTIYF	TGTGCCTGGAGTTACGGGAGCTCTGGAAACACCATATATTTT	V-30	J-1-3	3	1.5018322353271e-05	surface glycoprotein [Severe acute respiratory syndrome coronavirus 2]	SARS-CoV2	0.8705
Patient 1 PBMC	TRB	CAWSYGSSGNTIYL	TGTGCCTGGAGTTACGGGAGCTCTGGAAACACCATATATCTT	V-30	J-1-3	1	5.00610745109033e-06	surface glycoprotein [Severe acute respiratory syndrome coronavirus 2]	SARS-CoV2	0.8792
Patient 1 PBMC	TRB	CAWSYGTGVVDGELFF	TGTGCCTGGAGCTACGGGACAGGGGTTGTGGACGGGGAGCTGTTTTTT	V-30	J-2-2	19	9.51160415707163e-05	NA	NA	NA
Patient 1 PBMC	TRB	CAWSYNTGELFF	TGTGCCTGGAGTTATAACACCGGGGAGCTGTTTTTT	V-30	J-2-2	3	1.5018322353271e-05	NA	NA	NA
Patient 1 PBMC	TRB	CAWSYRGEQFF	TGTGCCTGGAGTTACAGGGGAGAGCAGTTCTTC	V-30	J-2-1	10	5.00610745109033e-05	NA	NA	NA
Patient 1 muscle	TRB	CAWSYTSGNTIYF	TGTGCCTGGAGTTACACCTCTGGAAACACCATATATTTT	V-30	J-1-3	5	4.85399192295744e-05	55 kDa immediate-early protein 1	Human herpesvirus 5 strain AD169 (Human cytomegalovirus (strain AD169))	0.8747
Patient 1 muscle	TRB	CAWTDRYSYEQYF	TGTGCCTGGACGGACAGGTACTCCTACGAGCAGTACTTC	V-30	J-2-7	11	0.000106787822305064	NA	NA	NA
Patient 1 PBMC	TRB	CAWTEGAFSYEQYF	TGTGCCTGGACGGAGGGTGCGTTCTCCTACGAGCAGTACTTC	V-30	J-2-7	13	6.50793968641743e-05	55 kDa immediate-early protein 1	Human herpesvirus 5 strain AD169 (Human cytomegalovirus (strain AD169))	0.8735
Patient 1 PBMC	TRB	CAWTESLNTGELFF	TGTGCCTGGACAGAAAGCCTTAACACCGGGGAGCTGTTTTTT	V-30	J-2-2	9	4.5054967059813e-05	orf1ab polyprotein [Severe acute respiratory syndrome coronavirus 2]	SARS-CoV2	0.8716
Patient 1 muscle	TRB	CAWTFTGELFF	TGTGCCTGGACCTTCACCGGGGAGCTGTTTTTT	V-30	J-2-2	33	0.000320363466915191	NA	NA	NA
Patient 1 PBMC	TRB	CAWTGQTASNEKLFF	TGTGCCTGGACGGGACAGACGGCTTCTAATGAAAAACTGTTTTTT	V-30	J-1-4	3	1.5018322353271e-05	ORF7a protein [Severe acute respiratory syndrome coronavirus 2]	SARS-CoV2	0.8774
Patient 1 PBMC	TRB	CAWTGTGKPDTQYF	TGTGCCTGGACCGGGACAGGGAAACCAGATACGCAGTATTTT	V-30	J-2-3	6	3.0036644706542e-05	NA	NA	NA
Patient 1 PBMC	TRB	CAWTHMGWNTEAFF	TGTGCCTGGACTCACATGGGGTGGAACACTGAAGCTTTCTTT	V-30	J-1-1	5	2.50305372554517e-05	NA	NA	NA
Patient 1 PBMC	TRB	CAWTKGRGGRYTGELFF	TGTGCCTGGACCAAGGGGCGGGGGGGCCGATACACCGGGGAGCTGTTTTTT	V-30	J-2-2	6	3.0036644706542e-05	NA	NA	NA
Patient 1 PBMC	TRB	CAWTLANTGELFF	TGTGCCTGGACTCTAGCGAACACCGGGGAGCTGTTTTTT	V-30	J-2-2	1	5.00610745109033e-06	membrane glycoprotein [Severe acute respiratory syndrome coronavirus 2]	SARS-CoV2	0.8718
Patient 1 PBMC	TRB	CAWTNPDRVEGYTF	TGTGCCTGGACCAACCCGGACCGGGTTGAAGGCTACACCTTC	V-30	J-1-2	3	1.5018322353271e-05	NA	NA	NA
Patient 1 PBMC	TRB	CAWTPAQMNEQFF	TGTGCCTGGACACCAGCCCAGATGAATGAGCAGTTCTTC	V-30	J-2-1	6	3.0036644706542e-05	NA	NA	NA
Patient 1 PBMC	TRB	CAWTPGRVSTNEKLFF	TGTGCCTGGACCCCTGGCAGGGTTTCAACTAATGAAAAACTGTTTTTT	V-30	J-1-4	4	2.00244298043613e-05	NA	NA	NA
Patient 1 PBMC	TRB	CAWTPLRTSGLTDTQYF	TGTGCCTGGACCCCCCTAAGGACTAGCGGCCTCACAGATACGCAGTATTTT	V-30	J-2-3	2	1.00122149021807e-05	NA	NA	NA
Patient 1 PBMC	TRB	CAWTPPAGPPYF	TGTGCCTGGACCCCGCCTGCCGGGCCACCGTACTTC	V-30	J-2-7	11	5.50671819619936e-05	NA	NA	NA
Patient 1 PBMC	TRB	CAWTPPGGGGLTGELFF	TGTGCCTGGACCCCCCCTGGAGGGGGCGGTTTAACCGGGGAGCTGTTTTTT	V-30	J-2-2	7	3.50427521576323e-05	NA	NA	NA
Patient 1 PBMC	TRB	CAWTPSRTTPRTQYF	TGTGCCTGGACCCCATCCCGGACTACTCCCCGGACGCAGTATTTT	V-30	J-2-3	5	2.50305372554517e-05	NA	NA	NA
Patient 1 PBMC	TRB	CAWTQGGYEQYF	TGTGCCTGGACACAGGGAGGCTACGAGCAGTACTTC	V-30	J-2-7	1	5.00610745109033e-06	HCMVUL83,nucleoprotein	Human herpesvirus 5 (Human cytomegalovirus),Influenza A virus	0.8822
Patient 1 PBMC	TRB	CAWTQGQYTGELFF	TGTGCCTGGACTCAGGGGCAGTACACCGGGGAGCTGTTTTTT	V-30	J-2-2	2	1.00122149021807e-05	NA	NA	NA
Patient 1 PBMC	TRB	CAWTRANYGYTF	TGTGCCTGGACCCGAGCTAACTATGGCTACACCTTC	V-30	J-1-2	5	2.50305372554517e-05	Coagulation factor VIII precursor	Homo sapiens (human)	0.8829
Patient 1 PBMC	TRB	CAWTRDNLPSGANVLTF	TGTGCCTGGACTAGGGACAACTTGCCCTCTGGGGCCAACGTCCTGACTTTC	V-30	J-2-6	3	1.5018322353271e-05	NA	NA	NA
Patient 1 PBMC	TRB	CAWTRGDIKHPLFF	TGTGCCTGGACGCGGGGAGACATAAAGCACCCTCTGTTTTTT	V-30	J-1-4	11	5.50671819619936e-05	NA	NA	NA
Patient 1 PBMC	TRB	CAWTRGFGTEAFF	TGTGCCTGGACACGCGGCTTCGGTACTGAAGCTTTCTTT	V-30	J-1-1	2	1.00122149021807e-05	NA	NA	NA
Patient 1 PBMC	TRB	CAWTRGGTDTQYF	TGTGCCTGGACGCGGGGGGGCACAGATACGCAGTATTTT	V-30	J-2-3	15	7.5091611766355e-05	NA	NA	NA
Patient 1 PBMC	TRB	CAWTRPQRGAAGEQFF	TGTGCCTGGACCCGCCCCCAGCGGGGGGCCGCCGGTGAGCAGTTCTTC	V-30	J-2-1	6	3.0036644706542e-05	NA	NA	NA
Patient 1 PBMC	TRB	CAWTSSTDTQYF	TGTGCCTGGACTAGCAGCACAGATACGCAGTATTTT	V-30	J-2-3	9	4.5054967059813e-05	orf1ab polyprotein [Severe acute respiratory syndrome coronavirus 2]	SARS-CoV2	0.8722
Patient 1 PBMC	TRB	CAWTTGEPLHEAFF	TGTGCCTGGACCACCGGGGAACCTCTCCATGAAGCTTTCTTT	V-30	J-1-1	7	3.50427521576323e-05	NA	NA	NA
Patient 1 PBMC	TRB	CAWTVANTEAFF	TGTGCCTGGACAGTCGCGAACACTGAAGCTTTCTTT	V-30	J-1-1	4	2.00244298043613e-05	surface glycoprotein [Severe acute respiratory syndrome coronavirus 2]	SARS-CoV2	0.8736
Patient 1 PBMC	TRB	CAWWTGGARYGYTF	TGTGCCTGGTGGACAGGGGGCGCGCGGTATGGCTACACCTTC	V-30	J-1-2	1	5.00610745109033e-06	NA	NA	NA
Patient 1 PBMC	TRB	CAYLGQAGGYTF	TGTGCCTATTTGGGACAGGCTGGCGGCTACACCTTC	V-30	J-1-2	3	1.5018322353271e-05	nucleocapsid phosphoprotein [Severe acute respiratory syndrome coronavirus 2]	SARS-CoV2	0.87
Patient 1 muscle	TRB	CAYSCGRRTSEGDEQYF	TGTGCCTACAGTTGTGGAAGGAGGACTAGCGAGGGGGACGAGCAGTACTTC	V-28	J-2-7	1	9.70798384591488e-06	NA	NA	NA
Patient 1 PBMC	TRB	CAYSRGALDSNYGYTF	TGTGCTTATAGCAGGGGAGCCTTAGATTCGAATTATGGCTACACCTTC	V-28	J-1-2	4	2.00244298043613e-05	NA	NA	NA
Patient 1 PBMC	TRB	CCASARLAGLTDTQYF	TGCTGTGCTAGCGCGCGACTAGCGGGCCTCACAGATACGCAGTATTTT	V-20-1	J-2-3	8	4.00488596087226e-05	ORF3a protein [Severe acute respiratory syndrome coronavirus 2]	SARS-CoV2	0.8701
Patient 1 muscle	TRB	CCGSSTRGGQENQYF	TGCTGCGGGTCATCGACTAGGGGGGGGCAAGAGAACCAGTACTTT	V-18	J-2-5	1	9.70798384591488e-06	NA	NA	NA
Patient 1 muscle	TRB	CCNSIKLDKGNTGAFF	TGTTGCAATAGTATAAAACTGGATAAAGGGAACACTGGAGCTTTCTTT	V-19	J-1-1	1	9.70798384591488e-06	NA	NA	NA
Patient 1 muscle	TRB	CCSRDNAVGPSPEQFF	TGCTGTTCTAGAGATAACGCCGTGGGGCCTTCCCCTGAGCAGTTCTTC	V-20-1	J-2-1	1	9.70798384591488e-06	NA	NA	NA
Patient 1 PBMC	TRB	CCVGGRGDQPQHF	TGCTGCGTGGGAGGCAGGGGCGATCAGCCCCAGCATTTT	V-29-1	J-1-5	1	5.00610745109033e-06	NA	NA	NA
Patient 1 PBMC	TRB	CCVGSERVPGSNVQTF	TGCTGCGTTGGGTCAGAGCGGGTGCCTGGGTCCAACGTGCAGACTTTC	V-29-1	J-2-6	1	5.00610745109033e-06	NA	NA	NA
Patient 1 muscle	TRB	CDISGHTYTHYF	TGTGACATCAGTGGGCATACCTATACACATTATTTT	V-10-3	J-2-3	1	9.70798384591488e-06	NA	NA	NA
Patient 1 PBMC	TRB	CDRPPGTSGVYTDTQYF	TGTGACAGGCCCCCGGGGACTAGCGGGGTTTACACAGATACGCAGTATTTT	V-10-3	J-2-3	1	5.00610745109033e-06	NA	NA	NA
Patient 1 PBMC	TRB	CDRSLTWEDSYNERSF	TGTGACAGAAGTCTAACATGGGAGGACTCGTACAATGAGAGGTCCTTC	V-28	J-2-1	1	5.00610745109033e-06	NA	NA	NA
Patient 1 muscle	TRB	CDRSPDRGAVKEETQYF	TGCGACCGCAGTCCAGATAGAGGGGCGGTTAAGGAAGAGACCCAGTACTTC	V-4-1	J-2-5	1	9.70798384591488e-06	NA	NA	NA
Patient 1 muscle	TRB	CDRSSTRVSGANVLTF	TGTGACAGAAGTTCAACAAGGGTCTCTGGGGCCAACGTCCTGACTTTC	V-6-2	J-2-6	1	9.70798384591488e-06			0.8735
Patient 1 muscle	TRB	CDSGLSLAGETGELFF	TGTGATAGTGGTTTGTCGCTAGCGGGGGAGACCGGGGAGCTGTTTTTT	V-12-5	J-2-2	1	9.70798384591488e-06	orf1ab polyprotein [Severe acute respiratory syndrome coronavirus 2]	SARS-CoV2	0.8783
Patient 1 muscle	TRB	CDSKDQVTTQPQHS	TGTGACAGCAAAGACCAGGTCACTACTCAGCCCCAGCATTCT	V-28	J-1-5	1	9.70798384591488e-06	NA	NA	NA
Patient 1 muscle	TRB	CDSRLSQGGAGGLFF	TGTGACAGCCGTTTATCTCAGGGGGGGGCCGGGGGGCTGTTTTTT	V-28	J-2-2	1	9.70798384591488e-06	ORF7a protein [Severe acute respiratory syndrome coronavirus 2]	SARS-CoV2	0.8703
Patient 1 PBMC	TRB	CDSSADIGRPNNEKLFF	TGTGACAGCAGCGCAGATATCGGCCGACCAAATAATGAAAAACTGTTTTTT	V-7-8	J-1-4	1	5.00610745109033e-06	NA	NA	NA
Patient 1 PBMC	TRB	CDSSFNPGTGRANYGYTF	TGTGACAGCAGCTTCAACCCAGGGACAGGTCGAGCTAACTATGGCTACACCTTC	V-11-2	J-1-2	1	5.00610745109033e-06	NA	NA	NA
Patient 1 PBMC	TRB	CDSSGTQNNEQFF	TGTGACAGCAGTGGAACTCAAAACAATGAGCAGTTCTTC	V-25-1	J-2-1	1	5.00610745109033e-06	orf1ab polyprotein [Severe acute respiratory syndrome coronavirus 2],surface glycoprotein [Severe acute respiratory syndrome coronavirus 2]	SARS-CoV2,SARS-CoV2	0.8947
Patient 1 PBMC	TRB	CDSSKRQEDLPEAFF	TGTGACAGCAGCAAAAGGCAGGAAGACCTGCCTGAAGCTTTCTTT	V-21-1	J-1-1	1	5.00610745109033e-06	NA	NA	NA
Patient 1 muscle	TRB	CDSSLRSYYNEQFF	TGTGACAGCAGCTTGAGGAGCTACTACAATGAGCAGTTCTTC	V-5-4	J-2-1	1	9.70798384591488e-06	ORF7b [Severe acute respiratory syndrome coronavirus 2]	SARS-CoV2	0.8801
Patient 1 PBMC	TRB	CDSSLYPSRDERTHNEQFF	TGTGACAGCAGCTTGTATCCTAGCCGAGATGAGCGGACACACAATGAGCAGTTCTTC	V-11-2	J-2-1	1	5.00610745109033e-06	NA	NA	NA
Patient 1 muscle	TRB	CDSSPIMSYEQYS	TGTGACAGCAGCCCTATCATGTCCTACGAGCAGTACTCC	V-11-1	J-2-7	1	9.70798384591488e-06	orf1ab polyprotein [Severe acute respiratory syndrome coronavirus 2]	SARS-CoV2	0.8749
Patient 1 muscle	TRB	CDSSPPAGATSNQPQHF	TGTGACAGTAGTCCTCCGGCGGGGGCAACTAGCAATCAGCCACAGCATTTT	V-19	J-1-5	1	9.70798384591488e-06	NA	NA	NA
Patient 1 muscle	TRB	CDSSTKPTDTKYF	TGTGACAGCAGCACGAAGCCCACAGATACGAAGTATTTT	V-13	J-2-3	1	9.70798384591488e-06	orf1ab polyprotein [Severe acute respiratory syndrome coronavirus 2]	SARS-CoV2	0.8705
Patient 1 PBMC	TRB	CERSYQNSGGIDTQYF	TGTGAAAGAAGTTACCAGAATAGCGGGGGGATAGATACGCAGTATTTT	V-6-5	J-2-3	1	5.00610745109033e-06	NA	NA	NA
Patient 1 PBMC	TRB	CGAGEGDNCGYTF	TGCGGCGCTGGGGAGGGGGATAACTGTGGCTACACCTTC	V-29-1	J-1-2	1	5.00610745109033e-06	NA	NA	NA
Patient 1 muscle	TRB	CGAGGSYGYTF	TGTGGGGCAGGGGGCAGTTATGGCTACACCTTC	V-28	J-1-2	3	2.91239515377446e-05	ORF7b [Severe acute respiratory syndrome coronavirus 2]	SARS-CoV2	0.876
Patient 1 PBMC	TRB	CGARGWGGNTEAFF	TGCGGTGCGAGAGGGTGGGGGGGGAACACTGAAGCTTTCTTT	V-20-1	J-1-1	1	5.00610745109033e-06	NA	NA	NA
Patient 1 PBMC	TRB	CGARPSGASYEQYF	TGCGGTGCCAGACCCTCGGGGGCCTCCTACGAGCAGTACTTC	V-20-1	J-2-7	1	5.00610745109033e-06	Transcription activator BRLF1,Transcriptional regulator IE63 homolog	Human herpesvirus 4 (Epstein Barr virus),Human herpesvirus 4 (Epstein Barr virus)	0.8712
Patient 1 PBMC	TRB	CGARTINRGWSSGEGSEQFF	TGCGGTGCTAGAACTATCAACAGGGGGTGGTCTAGCGGGGAAGGCTCTGAGCAGTTCTTC	V-20-1	J-2-1	1	5.00610745109033e-06	NA	NA	NA
Patient 1 PBMC	TRB	CGAWASRGRTDTQYF	TGCGGAGCTTGGGCCAGTCGGGGGCGCACAGATACGCAGTATTTT	V-20-1	J-2-3	4	2.00244298043613e-05	NA	NA	NA
Patient 1 PBMC	TRB	CGGEPTTGATQYF	TGCGGCGGGGAGCCGACAACCGGAGCGACCCAGTACTTC	V-29-1	J-2-5	1	5.00610745109033e-06	NA	NA	NA
Patient 1 PBMC	TRB	CGGGPGGAGELFF	TGCGGGGGGGGGCCGGGGGGGGCCGGGGAGCTGTTTTTT	V-29-1	J-2-2	2	1.00122149021807e-05	55 kDa immediate-early protein 1	Human herpesvirus 5 strain AD169 (Human cytomegalovirus (strain AD169))	0.8713
Patient 1 PBMC	TRB	CGGGRGGAGELFS	TGCGGGGGGGGGCGGGGGGGGGCCGGGGAGCTGTTTTCT	V-29-1	J-2-2	1	5.00610745109033e-06	orf1ab polyprotein [Severe acute respiratory syndrome coronavirus 2]	SARS-CoV2	0.8714
Patient 1 muscle	TRB	CGGGTANTGELFF	TGCGGTGGGGGGACAGCTAACACCGGGGAGCTGTTTTTT	V-20-1	J-2-2	5	4.85399192295744e-05			0.8725
Patient 1 PBMC	TRB	CGGQSTDTQYF	TGCGGCGGACAGAGCACAGATACGCAGTATTTT	V-29-1	J-2-3	1	5.00610745109033e-06	orf1ab polyprotein [Severe acute respiratory syndrome coronavirus 2]	SARS-CoV2	0.8729
Patient 1 muscle	TRB	CGGRENAGGPYKDQFF	TGCGGTGGTAGAGAAAATGCGGGGGGGCCTTACAAGGACCAGTTCTTC	V-20-1	J-2-1	1	9.70798384591488e-06	NA	NA	NA
Patient 1 PBMC	TRB	CGGYQEGTEAFF	TGCGGGGGGTATCAGGAGGGCACTGAAGCTTTCTTT	V-20-1	J-1-1	6	3.0036644706542e-05	55 kDa immediate-early protein 1	Human herpesvirus 5 strain AD169 (Human cytomegalovirus (strain AD169))	0.8719
Patient 1 PBMC	TRB	CGISATGQSLNIQYF	TGTGGCATCAGCGCCACCGGACAAAGCCTGAACATTCAGTACTTC	V-28	J-2-4	1	5.00610745109033e-06	NA	NA	NA
Patient 1 PBMC	TRB	CGSGFVSDSRQLNTEASF	TGTGGTAGTGGTTTCGTATCGGATTCGAGACAGCTCAACACTGAAGCTTCCTTT	V-12-5	J-1-1	1	5.00610745109033e-06	NA	NA	NA
Patient 1 muscle	TRB	CGSKGEVTIQPQYF	TGTGGCAGCAAAGGTGAGGTCACTATTCAGCCGCAGTATTTT	V-28	J-1-5	1	9.70798384591488e-06	NA	NA	NA
Patient 1 PBMC	TRB	CGSRGGVNGELFF	TGCGGCAGCAGAGGAGGCGTGAACGGGGAGCTGTTTTTT	V-4-1	J-2-2	1	5.00610745109033e-06	Matrix protein 1	Influenza A virus	0.8802
Patient 1 PBMC	TRB	CGSRLGPPALDTQYF	TGTGGCAGCAGACTGGGTCCCCCGGCCTTAGATACGCAGTATTTT	V-27	J-2-3	1	5.00610745109033e-06	NA	NA	NA
Patient 1 PBMC	TRB	CGSRQGGAFHQDQFF	TGTGGCAGTCGCCAAGGGGGGGCCTTTCACCAGGATCAGTTCTTC	V-19	J-2-1	1	5.00610745109033e-06	NA	NA	NA
Patient 1 muscle	TRB	CGSRTTPTDTQYF	TGTGGCAGCAGAACGACGCCGACTGATACGCAGTATTTT	V-13	J-2-3	1	9.70798384591488e-06	orf1ab polyprotein [Severe acute respiratory syndrome coronavirus 2]	SARS-CoV2	0.8701
Patient 1 PBMC	TRB	CGSSASDRVAMSEQYF	TGTGGATCGTCTGCGTCAGACAGGGTAGCGATGTCGGAGCAGTACTTC	V-7-9	J-2-7	4	2.00244298043613e-05	NA	NA	NA
Patient 1 PBMC	TRB	CGSSCAGGTGAFF	TGTGGCAGCAGCTGTGCAGGGGGCACTGGAGCTTTCTTT	V-3-1	J-1-1	1	5.00610745109033e-06	ORF6 protein [Severe acute respiratory syndrome coronavirus 2]	SARS-CoV2	0.8725
Patient 1 muscle	TRB	CGSSEKRDRATNEKLFF	TGTGGCAGCAGTGAAAAACGCGATCGCGCAACTAATGAAAAACTGTTTTTT	V-2	J-1-4	1	9.70798384591488e-06	ORF7a protein [Severe acute respiratory syndrome coronavirus 2]	SARS-CoV2	0.8831
Patient 1 muscle	TRB	CGSSGTAGANNLPF	TGTGGCAGCAGTGGGACAGCAGGGGCCAACAACCTGCCTTTC	V-28	J-2-6	1	9.70798384591488e-06	non-structural protein NS4b	Yellow fever virus 17D (Yellow fever virus (STRAIN 17D))	0.8824
Patient 1 PBMC	TRB	CGSSLGRTAQGSPLHF	TGTGGCAGCAGCTTAGGAAGGACAGCCCAGGGTTCACCCCTACACTTT	V-7-2	J-1-6	1	5.00610745109033e-06	NA	NA	NA
Patient 1 PBMC	TRB	CGSSLSRANYGYIF	TGTGGCAGCAGCTTAAGTCGGGCTAACTATGGCTACATCTTC	V-7-9	J-1-2	1	5.00610745109033e-06	HCMVUL83	Human herpesvirus 5 (Human cytomegalovirus)	0.8866
Patient 1 PBMC	TRB	CGSSLTGGDSLEEQFF	TGTGGCAGTAGTCTTACAGGGGGGGACTCCTTGGAAGAGCAGTTCTTC	V-28	J-2-1	1	5.00610745109033e-06	NA	NA	NA
Patient 1 PBMC	TRB	CGSSQGGSEEAFF	TGTGGCAGCAGCCAAGGTGGGTCGGAGGAAGCTTTCTTT	V-4-2	J-1-1	1	5.00610745109033e-06	55 kDa immediate-early protein 1	Human herpesvirus 5 strain AD169 (Human cytomegalovirus (strain AD169))	0.871
Patient 1 PBMC	TRB	CGSSQQGPNTGELFF	TGTGGCAGCAGCCAACAGGGGCCGAACACCGGGGAGCTGTTTTTT	V-11-2	J-2-2	1	5.00610745109033e-06	orf1ab polyprotein [Severe acute respiratory syndrome coronavirus 2]	SARS-CoV2	0.8715
Patient 1 PBMC	TRB	CGSSQTGTNEKLFF	TGTGGCAGCAGCCAGACAGGGACTAATGAAAAACTGTTTTTT	V-5-4	J-1-4	1	5.00610745109033e-06	orf1ab polyprotein [Severe acute respiratory syndrome coronavirus 2]	SARS-CoV2	0.8734
Patient 1 PBMC	TRB	CGVDLGRQSEQYF	TGCGGCGTTGATTTGGGACGGCAATCCGAGCAGTACTTC	V-29-1	J-2-7	1	5.00610745109033e-06	NA	NA	NA
Patient 1 PBMC	TRB	CGVGGAGAEETQYF	TGCGGGGTTGGGGGGGCGGGGGCGGAAGAGACCCAGTACTTC	V-29-1	J-2-5	1	5.00610745109033e-06	orf1ab polyprotein [Severe acute respiratory syndrome coronavirus 2]	SARS-CoV2	0.8777
Patient 1 muscle	TRB	CGVGGAGAGETQYF	TGCGGCGTTGGGGGGGCGGGGGCGGGAGAGACCCAGTACTTC	V-29-1	J-2-5	1	9.70798384591488e-06	orf1ab polyprotein [Severe acute respiratory syndrome coronavirus 2]	SARS-CoV2	0.8821
Patient 1 muscle	TRB	CGVGGGGAGETQYF	TGCGGCGTTGGGGGGGGGGGGGCGGGAGAGACCCAGTACTTC	V-29-1	J-2-5	1	9.70798384591488e-06	orf1ab polyprotein [Severe acute respiratory syndrome coronavirus 2]	SARS-CoV2	0.8966
Patient 1 PBMC	TRB	CGVGGGGRGETYEQYF	TGCGGTGTTGGGGGGGGGGGGCGGGGGGAGACCTACGAGCAGTACTTC	V-20-1	J-2-7	1	5.00610745109033e-06	NA	NA	NA
Patient 1 muscle	TRB	CGVGVEASAFNGQFF	TGCGGCGTTGGGGTGGAGGCGAGCGCCTTCAATGGGCAGTTCTTC	V-29-1	J-2-1	1	9.70798384591488e-06	NA	NA	NA
Patient 1 PBMC	TRB	CGVPEKSKAFF	TGCGGGGTGCCCGAGAAAAGTAAAGCGTTCTTT	V-29-1	J-1-1	1	5.00610745109033e-06	NA	NA	NA
Patient 1 PBMC	TRB	CGVPLGWGFGYTF	TGCGGCGTCCCCCTGGGGTGGGGATTTGGCTACACCTTC	V-29-1	J-1-2	3	1.5018322353271e-05	NA	NA	NA
Patient 1 muscle	TRB	CGVVGAGAGETQYF	TGCGGCGTTGTGGGGGCGGGGGCGGGAGAGACCCAGTACTTC	V-29-1	J-2-5	5	4.85399192295744e-05	DNA polymerase	Hepatitis B virus (hepatitis B virus (HBV))	0.8928
Patient 1 muscle	TRB	CGWRTEAGWPSGELFF	TGTGGCTGGAGGACGGAGGCAGGGTGGCCTTCCGGGGAGCTGTTTTTT	V-30	J-2-2	1	9.70798384591488e-06	NA	NA	NA
Patient 1 muscle	TRB	CGWSVGVGRLETLHF	TGTGGCTGGAGTGTAGGTGTAGGGAGGTTAGAGACCCTGCACTTC	V-30	J-2-5	1	9.70798384591488e-06	NA	NA	NA
Patient 1 muscle	TRB	CHNRAGPTGALYF	TGTCACAACAGAGCGGGTCCAACAGGTGCGCTGTATTTT	V-13	J-2-3	1	9.70798384591488e-06	NA	NA	NA
Patient 1 muscle	TRB	CIAGDKVGRYYNEHFF	TGCATCGCTGGAGATAAAGTGGGGCGTTATTACAATGAGCACTTTTTT	V-20-1	J-2-1	1	9.70798384591488e-06	NA	NA	NA
Patient 1 PBMC	TRB	CIASRGGRGYSNQPQHF	TGCATTGCTAGTAGGGGGGGGCGGGGTTATAGCAATCAGCCCCAGCATTTT	V-20-1	J-1-5	1	5.00610745109033e-06	NA	NA	NA
Patient 1 muscle	TRB	CISRDRGGGPYNVQFF	TGTATTTCTAGGGATAGAGGGGGGGGGCCTTACAATGTGCAGTTCTTC	V-20-1	J-2-1	1	9.70798384591488e-06	NA	NA	NA
Patient 1 PBMC	TRB	CKARPNGGGSNPPQHF	TGCAAGGCTAGGCCCAACGGCGGGGGGAGCAATCCACCCCAGCATTTT	V-20-1	J-1-5	1	5.00610745109033e-06	NA	NA	NA
Patient 1 muscle	TRB	CLLRYGHLEWSGSTF	TGTCTCCTCCGTTACGGCCACCTTGAATGGTCTGGCTCCACCTTC	V-6-5	J-1-2	1	9.70798384591488e-06	NA	NA	NA
Patient 1 muscle	TRB	CLSALAGVGNSQYF	TGCCTTTCAGCCCTAGCGGGGGTGGGAAATTCGCAGTATTTT	V-20-1	J-2-3	1	9.70798384591488e-06	membrane glycoprotein [Severe acute respiratory syndrome coronavirus 2]	SARS-CoV2	0.8732
Patient 1 PBMC	TRB	CNARARGSTDTQYF	TGCAATGCTAGGGCGAGGGGTAGCACAGATACGCAGTATTTT	V-20-1	J-2-3	1	5.00610745109033e-06	55 kDa immediate-early protein 1	Human herpesvirus 5 strain AD169 (Human cytomegalovirus (strain AD169))	0.8742
Patient 1 muscle	TRB	CNATLPPGMMLLAKNIQYF	TGCAATGCGACCCTCCCGCCCGGGATGATGCTGCTAGCCAAAAACATTCAGTACTTC	V-20-1,V-20/OR9-2	J-2-4	1	9.70798384591488e-06	NA	NA	NA
Patient 1 muscle	TRB	CNSRDKAGGAYKEQFL	TGCAATTCTAGGGATAAAGCGGGGGGGGCTTACAAAGAGCAGTTTCTT	V-20-1	J-2-1	1	9.70798384591488e-06	NA	NA	NA
Patient 1 PBMC	TRB	CPASPRDRFVFPGGLFF	TGTCCCGCCAGCCCTAGGGACAGATTCGTATTCCCCGGGGGGCTGTTTTTT	V-11-2	J-2-2	1	5.00610745109033e-06	NA	NA	NA
Patient 1 PBMC	TRB	CPKAPGKGGSGKYF	TGTCCCAAAGCCCCCGGGAAAGGGGGCTCCGGGAAGTACTTC	V-7-9	J-2-7	1	5.00610745109033e-06	NA	NA	NA
Patient 1 muscle	TRB	CPSSERPPAHTQYF	TGCCCCAGCAGCGAGCGCCCGCCAGCACATACGCAGTACTTT	V-4-1	J-2-3	1	9.70798384591488e-06	NA	NA	NA
Patient 1 PBMC	TRB	CPSSFPFSGDTQYF	TGTCCCAGTAGTTTCCCGTTCAGTGGAGATACGCAGTATTTT	V-19	J-2-3	1	5.00610745109033e-06	NA	NA	NA
Patient 1 PBMC	TRB	CPSSILGSNEKLFF	TGTCCCAGTAGTATACTGGGATCTAATGAAAAACTGTTTTTT	V-19	J-1-4	1	5.00610745109033e-06	HCMVUL83,nucleoprotein	Human herpesvirus 5 (Human cytomegalovirus),Influenza A virus	0.8724
Patient 1 PBMC	TRB	CPSSPAFGNTEAFF	TGTCCCAGCAGTCCGGCGTTCGGGAACACTGAAGCTTTCTTT	V-12-4	J-1-1	1	5.00610745109033e-06	N protein	SARS coronavirus Urbani (SARS-CoV (Urbani strain))	0.8706
Patient 1 PBMC	TRB	CPSSYRATYNEQFF	TGTCCCAGCAGCTACCGCGCTACATACAATGAGCAGTTCTTC	V-2	J-2-1	1	5.00610745109033e-06	Transcription activator BRLF1	Human herpesvirus 4 (Epstein Barr virus)	0.8753
Patient 1 PBMC	TRB	CRAAGGPNTDTQYF	TGCAGGGCAGCGGGGGGGCCGAACACAGATACGCAGTATTTT	V-29-1	J-2-3	9	4.5054967059813e-05	NA	NA	NA
Patient 1 PBMC	TRB	CRAGGAGASYEAFF	TGCAGGGCGGGGGGGGCAGGAGCTAGTTATGAAGCTTTCTTT	V-20-1	J-1-1	6	3.0036644706542e-05	ORF7b [Severe acute respiratory syndrome coronavirus 2]	SARS-CoV2	0.8748
Patient 1 muscle	TRB	CRAGGGGAPQYF	TGCAGGGCCGGGGGGGGGGGGGCCCCCCAGTACTTC	V-29/OR9-2	J-2-5	1	9.70798384591488e-06	Insulin-2	Mus musculus (mouse)	0.8762
Patient 1 PBMC	TRB	CRAPGGRELGYEQYF	TGCAGGGCCCCAGGTGGCAGGGAGCTTGGCTACGAGCAGTACTTC	V-20-1	J-2-7	1	5.00610745109033e-06	NA	NA	NA
Patient 1 PBMC	TRB	CRARDGAREATEAFF	TGCAGAGCTAGAGATGGCGCCAGGGAGGCCACTGAAGCTTTCTTT	V-20-1	J-1-1	1	5.00610745109033e-06	NA	NA	NA
Patient 1 muscle	TRB	CRARDKAGGPYKEQFG	TGCAGGGCTAGAGATAAAGCGGGGGGGCCGTACAAGGAGCAGTTCGGC	V-20-1	J-2-1	1	9.70798384591488e-06	ORF10 protein [Severe acute respiratory syndrome coronavirus 2]	SARS-CoV2	0.872
Patient 1 muscle	TRB	CRARDKAGGPYNDQFF	TGCAGAGCTAGAGATAAAGCGGGGGGGCCTTACAATGATCAGTTCTTC	V-20-1	J-2-1	1	9.70798384591488e-06	ORF10 protein [Severe acute respiratory syndrome coronavirus 2]	SARS-CoV2	0.8812
Patient 1 muscle	TRB	CRARDKAGGPYNEQFF	TGCCGTGCTCGCGATAAAGCGGGGGGGCCTTACAATGAGCAGTTCTTC	V-20-1	J-2-1	1	9.70798384591488e-06	ORF10 protein [Severe acute respiratory syndrome coronavirus 2]	SARS-CoV2	0.9032
Patient 1 PBMC	TRB	CRASRTGGGAQYF	TGCAGGGCTAGCCGGACGGGGGGGGGGGCCCAGTACTTC	V-20-1	J-2-5	1	5.00610745109033e-06	Epstein-Barr nuclear antigen 4,55 kDa immediate-early protein 1	Human herpesvirus 4 (Epstein Barr virus),Human herpesvirus 5 strain AD169 (Human cytomegalovirus (strain AD169))	0.8719
Patient 1 PBMC	TRB	CRAVGARGYRYPF	TGCCGCGCGGTGGGGGCGCGCGGCTATCGCTACCCCTTC	V-29-1	J-1-2	1	5.00610745109033e-06	NA	NA	NA
Patient 1 PBMC	TRB	CRAVRDTRISTDTQYF	TGCAGGGCCGTCCGGGACACACGAATTAGCACAGATACGCAGTATTTT	V-20-1	J-2-3	5	2.50305372554517e-05	NA	NA	NA
Patient 1 PBMC	TRB	CRAWIGGDTEAFF	TGCAGGGCCTGGATCGGCGGGGACACTGAAGCTTTCTTT	V-20-1	J-1-1	1	5.00610745109033e-06	NA	NA	NA
Patient 1 PBMC	TRB	CRDRDEQYF	TGCAGGGACAGGGACGAGCAGTACTTC	V-29-1	J-2-7	9	4.5054967059813e-05	ORF7b [Severe acute respiratory syndrome coronavirus 2]	SARS-CoV2	0.8744
Patient 1 PBMC	TRB	CRGERQGGYGYTF	TGCCGCGGGGAGAGACAGGGAGGTTATGGCTACACCTTC	V-29-1	J-1-2	1	5.00610745109033e-06	non-structural protein NS4b	Yellow fever virus 17D (Yellow fever virus (STRAIN 17D))	0.8743
Patient 1 muscle	TRB	CRGGEANTEAFF	TGTAGGGGGGGGGAAGCGAACACTGAAGCTTTCTTT	V-3-1	J-1-1	1	9.70798384591488e-06	Transcriptional regulator IE63 homolog	Human herpesvirus 4 (Epstein Barr virus)	0.8832
Patient 1 muscle	TRB	CRGGGAGAGETQYF	TGCAGGGGTGGGGGGGCGGGGGCGGGAGAGACCCAGTACTTC	V-29-1,V-29/OR9-2	J-2-5	1	9.70798384591488e-06	precore/core protein	Hepatitis B virus (hepatitis B virus (HBV))	0.8791
Patient 1 PBMC	TRB	CRGGGGSSYEQYF	TGCAGGGGAGGTGGCGGGAGCTCCTACGAGCAGTACTTC	V-20-1	J-2-7	5	2.50305372554517e-05	ORF8 protein [Severe acute respiratory syndrome coronavirus 2]	SARS-CoV2	0.8786
Patient 1 PBMC	TRB	CRGGPGGAGELFF	TGCAGGGGGGGGCCGGGGGGGGCCGGGGAGCTGTTTTTT	V-29-1	J-2-2	1	5.00610745109033e-06	orf1ab polyprotein [Severe acute respiratory syndrome coronavirus 2]	SARS-CoV2	0.8716
Patient 1 muscle	TRB	CRGGVGTEAFF	TGCAGAGGGGGGGTCGGTACTGAAGCTTTCTTT	V-20-1	J-1-1	12	0.000116495806150979	orf1ab polyprotein [Severe acute respiratory syndrome coronavirus 2]	SARS-CoV2	0.8778
Patient 1 PBMC	TRB	CRPGETQYF	TGCCGACCGGGGGAGACCCAGTACTTC	V-20-1	J-2-5	3	1.5018322353271e-05	BZLF1	Human herpesvirus 4 (Epstein Barr virus)	0.8924
Patient 1 PBMC	TRB	CRVADTQYF	TGCAGGGTGGCAGATACGCAGTATTTT	V-20-1	J-2-3	9	4.5054967059813e-05	membrane glycoprotein [Severe acute respiratory syndrome coronavirus 2]	SARS-CoV2	0.8705
Patient 1 PBMC	TRB	CRVAPFSGGYNEQFF	TGCAGGGTTGCTCCCTTTAGCGGGGGATACAATGAGCAGTTCTTC	V-29-1	J-2-1	1	5.00610745109033e-06	NA	NA	NA
Patient 1 PBMC	TRB	CRVAQETIYF	TGCAGGGTTGCTCAAGAAACCATATATTTT	V-29-1	J-1-3	1	5.00610745109033e-06	non-structural protein NS4b	Yellow fever virus 17D (Yellow fever virus (STRAIN 17D))	0.8728
Patient 1 muscle	TRB	CRVGGAGAGETQYF	TGCAGGGTTGGGGGGGCGGGGGCGGGAGAGACCCAGTACTTC	V-29-1	J-2-5	1	9.70798384591488e-06	orf1ab polyprotein [Severe acute respiratory syndrome coronavirus 2]	SARS-CoV2	0.8728
Patient 1 PBMC	TRB	CRVQKKGQRKDKQDF	TGCAGGGTCCAGAAGAAAGGGCAGAGGAAAGATAAGCAGGATTTT	V-29-1	J-2-3	1	5.00610745109033e-06	NA	NA	NA
Patient 1 PBMC	TRB	CSAAAGFNEQFF	TGCAGTGCTGCCGCCGGGTTCAATGAGCAGTTCTTC	V-20-1	J-2-1	1	5.00610745109033e-06	membrane glycoprotein [Severe acute respiratory syndrome coronavirus 2],ORF7a protein [Severe acute respiratory syndrome coronavirus 2]	SARS-CoV2,SARS-CoV2	0.8764
Patient 1 PBMC	TRB	CSAAAQQETQYF	TGCAGTGCCGCCGCCCAGCAGGAGACCCAGTACTTC	V-20-1	J-2-5	5	2.50305372554517e-05	ORF7b [Severe acute respiratory syndrome coronavirus 2]	SARS-CoV2	0.8711
Patient 1 PBMC	TRB	CSAAAVTETQYF	TGCAGTGCTGCGGCCGTCACTGAGACCCAGTACTTC	V-20-1	J-2-5	9	4.5054967059813e-05	ORF7b [Severe acute respiratory syndrome coronavirus 2]	SARS-CoV2	0.8732
Patient 1 PBMC	TRB	CSAADRGGSYNEQFF	TGCAGTGCGGCCGACAGGGGAGGGTCCTACAATGAGCAGTTCTTC	V-20-1	J-2-1	49	0.000245299265103426	DNA polymerase	Hepatitis B virus (hepatitis B virus (HBV))	0.8996
Patient 1 PBMC	TRB	CSAADRLQETQYF	TGCAGTGCCGCGGACAGGCTACAAGAGACCCAGTACTTC	V-20-1	J-2-5	1	5.00610745109033e-06	ORF7b [Severe acute respiratory syndrome coronavirus 2]	SARS-CoV2	0.9018
Patient 1 muscle	TRB	CSAADRVVEAFF	TGCAGTGCCGCCGACAGGGTAGTTGAAGCTTTCTTT	V-20-1	J-1-1	2	1.94159676918298e-05	ORF7b [Severe acute respiratory syndrome coronavirus 2]	SARS-CoV2	0.8798
Patient 1 muscle	TRB	CSAADRVVEALF	TGCAGTGCCGCCGACAGGGTAGTTGAAGCTCTCTTT	V-20-1	J-1-1	1	9.70798384591488e-06	ORF7b [Severe acute respiratory syndrome coronavirus 2]	SARS-CoV2	0.8819
Patient 1 PBMC	TRB	CSAADRYPYEQYF	TGCAGTGCCGCAGACAGGTATCCCTACGAGCAGTACTTC	V-20-1	J-2-7	6	3.0036644706542e-05	Epstein-Barr nuclear antigen 4,55 kDa immediate-early protein 1	Human herpesvirus 4 (Epstein Barr virus),Human herpesvirus 5 strain AD169 (Human cytomegalovirus (strain AD169))	0.9006
Patient 1 muscle	TRB	CSAADSSNQPQHF	TGCAGCGCCGCAGACAGTAGCAATCAGCCCCAGCATTTT	V-29-1	J-1-5	24	0.000232991612301957	orf1ab polyprotein [Severe acute respiratory syndrome coronavirus 2]	SARS-CoV2	0.871
Patient 1 PBMC	TRB	CSAAEKATGEQYF	TGCAGTGCGGCGGAAAAGGCAACCGGCGAGCAGTACTTC	V-20-1	J-2-7	4	2.00244298043613e-05	orf1ab polyprotein [Severe acute respiratory syndrome coronavirus 2]	SARS-CoV2	0.881
Patient 1 PBMC	TRB	CSAAGAITDTQYF	TGCAGCGCCGCAGGGGCAATCACAGATACGCAGTATTTT	V-29-1	J-2-3	8	4.00488596087226e-05	DNA polymerase	Hepatitis B virus (hepatitis B virus (HBV))	0.8701
Patient 1 PBMC	TRB	CSAAGGETQYF	TGCAGTGCAGCGGGGGGAGAGACCCAGTACTTC	V-20-1	J-2-5	5	2.50305372554517e-05	ORF10 protein [Severe acute respiratory syndrome coronavirus 2]	SARS-CoV2	0.8701
Patient 1 PBMC	TRB	CSAAGGTGTDTQYF	TGCAGTGCCGCGGGCGGGACCGGCACAGATACGCAGTATTTT	V-20-1	J-2-3	5	2.50305372554517e-05	surface glycoprotein [Severe acute respiratory syndrome coronavirus 2]	SARS-CoV2	0.8762
Patient 1 PBMC	TRB	CSAAGIMKTEAFF	TGCAGTGCCGCGGGAATCATGAAGACTGAAGCTTTCTTT	V-20-1	J-1-1	8	4.00488596087226e-05	membrane glycoprotein [Severe acute respiratory syndrome coronavirus 2]	SARS-CoV2	0.8804
Patient 1 PBMC	TRB	CSAAGIYEQYF	TGCAGTGCCGCGGGAATATACGAGCAGTACTTC	V-20-1	J-2-7	4	2.00244298043613e-05	orf1ab polyprotein [Severe acute respiratory syndrome coronavirus 2]	SARS-CoV2	0.8778
Patient 1 PBMC	TRB	CSAAGPANTGELFF	TGCAGTGCCGCGGGACCCGCGAACACCGGGGAGCTGTTTTTT	V-20-1	J-2-2	20	0.000100122149021807	nucleocapsid phosphoprotein [Severe acute respiratory syndrome coronavirus 2]	SARS-CoV2	0.8752
Patient 1 muscle	TRB	CSAAGTDKTPNTGELFF	TGCAGCGCCGCCGGGACAGACAAAACTCCGAACACCGGGGAGCTGTTTTTT	V-29-1	J-2-2	20	0.000194159676918298	NA	NA	NA
Patient 1 PBMC	TRB	CSAAGTGAYEQYF	TGCAGTGCTGCCGGGACAGGCGCCTACGAGCAGTACTTC	V-20-1	J-2-7	3	1.5018322353271e-05	ORF3a protein [Severe acute respiratory syndrome coronavirus 2],Spike glycoprotein precursor	SARS-CoV2,SARS coronavirus BJ01	0.8852
Patient 1 PBMC	TRB	CSAAGTGGNEQFF	TGCAGCGCGGCCGGGACAGGGGGGAATGAGCAGTTCTTC	V-29-1	J-2-1	17	8.51038266685356e-05	membrane glycoprotein [Severe acute respiratory syndrome coronavirus 2]	SARS-CoV2	0.8742
Patient 1 PBMC	TRB	CSAAGTGKQETQYF	TGCAGTGCTGCCGGGACAGGGAAACAAGAGACCCAGTACTTC	V-20-1	J-2-5	1	5.00610745109033e-06	HCMVUL83	Human herpesvirus 5 strain Towne (Human cytomegalovirus (strain Towne))	0.8761
Patient 1 PBMC	TRB	CSAAGTYTDTQYF	TGTTCAGCGGCGGGGACATACACAGATACGCAGTATTTT	V-19	J-2-3	3	1.5018322353271e-05	orf1ab polyprotein [Severe acute respiratory syndrome coronavirus 2]	SARS-CoV2	0.8728
Patient 1 PBMC	TRB	CSAAGVLNEQFF	TGCAGTGCTGCGGGGGTCCTAAATGAGCAGTTCTTC	V-20-1,V-20/OR9-2	J-2-1	3	1.5018322353271e-05	Transcriptional regulator IE63 homolog	Human herpesvirus 4 (Epstein Barr virus)	0.8863
Patient 1 PBMC	TRB	CSAAHPGNEQFF	TGCAGTGCTGCACATCCTGGTAATGAGCAGTTCTTC	V-20-1	J-2-1	6	3.0036644706542e-05	membrane glycoprotein [Severe acute respiratory syndrome coronavirus 2]	SARS-CoV2	0.887
Patient 1 PBMC	TRB	CSAAIQGATNEKLFF	TGCAGCGCGGCGATACAGGGGGCAACTAATGAAAAACTGTTTTTT	V-29-1	J-1-4	4	2.00244298043613e-05	ORF7b [Severe acute respiratory syndrome coronavirus 2]	SARS-CoV2	0.8703
Patient 1 PBMC	TRB	CSAAITGDTGELFF	TGCAGCGCTGCGATTACAGGGGACACCGGGGAGCTGTTTTTT	V-29-1	J-2-2	2	1.00122149021807e-05	ORF7b [Severe acute respiratory syndrome coronavirus 2]	SARS-CoV2	0.8778
Patient 1 muscle	TRB	CSAALAGVGNTQYF	TGCAGTGCAGCCCTAGCGGGAGTGGGAAATACGCAGTATTTT	V-20-1	J-2-3	59	0.000572771046908978	nucleocapsid phosphoprotein [Severe acute respiratory syndrome coronavirus 2]	SARS-CoV2	0.8772
Patient 1 PBMC	TRB	CSAALNTQYF	TGCAGTGCTGCACTTAATACGCAGTATTTT	V-20-1	J-2-3	6	3.0036644706542e-05	membrane glycoprotein [Severe acute respiratory syndrome coronavirus 2]	SARS-CoV2	0.8825
Patient 1 PBMC	TRB	CSAALRGYGEQYF	TGCAGCGCCGCGCTTCGGGGCTACGGCGAGCAGTACTTC	V-29-1	J-2-7	9	4.5054967059813e-05	NA	NA	NA
Patient 1 PBMC	TRB	CSAALRGYGEQYL	TGCAGCGCCGCGCTTCGGGGCTACGGCGAGCAGTACCTC	V-29-1	J-2-7	4	2.00244298043613e-05	Matrix protein 1	Influenza A virus	0.8722
Patient 1 PBMC	TRB	CSAAPAGGPTDTQYF	TGCAGTGCTGCCCCAGCGGGGGGACCCACAGATACGCAGTATTTT	V-20-1	J-2-3	5	2.50305372554517e-05	nucleoprotein	Influenza A virus	0.9128
Patient 1 PBMC	TRB	CSAAPDPGSFNEQFF	TGCAGTGCTGCCCCCGATCCGGGGTCCTTCAATGAGCAGTTCTTC	V-20-1	J-2-1	4	2.00244298043613e-05	NA	NA	NA
Patient 1 PBMC	TRB	CSAAPGGGYQETQYF	TGCAGTGCGGCACCAGGGGGCGGCTATCAAGAGACCCAGTACTTC	V-20-1	J-2-5	1	5.00610745109033e-06	NA	NA	NA
Patient 1 PBMC	TRB	CSAAPGQMGETQYF	TGCAGTGCCGCTCCGGGACAAATGGGGGAGACCCAGTACTTC	V-20-1	J-2-5	6	3.0036644706542e-05	surface glycoprotein [Severe acute respiratory syndrome coronavirus 2]	SARS-CoV2	0.87
Patient 1 PBMC	TRB	CSAAPLGRNSYEQYF	TGCAGTGCAGCCCCCCTGGGGCGGAACTCCTACGAGCAGTACTTC	V-20-1	J-2-7	4	2.00244298043613e-05	NA	NA	NA
Patient 1 PBMC	TRB	CSAAPPRAGFYGYTF	TGCAGTGCTGCGCCTCCCCGGGCAGGGTTTTATGGCTACACCTTC	V-20-1	J-1-2	2	1.00122149021807e-05	NA	NA	NA
Patient 1 PBMC	TRB	CSAAPRQSLSTDTQYF	TGCAGCGCAGCCCCCCGACAATCCCTTAGCACAGATACGCAGTATTTT	V-29-1	J-2-3	4	2.00244298043613e-05	NA	NA	NA
Patient 1 PBMC	TRB	CSAAPSRYGYTF	TGCAGTGCTGCCCCATCGCGGTATGGCTACACCTTC	V-20-1	J-1-2	21	0.000105128256472897	orf1ab polyprotein [Severe acute respiratory syndrome coronavirus 2]	SARS-CoV2	0.8748
Patient 1 muscle	TRB	CSAAQANYGYTF	TGCAGCGCCGCCCAGGCGAACTATGGCTACACCTTC	V-29-1	J-1-2	1	9.70798384591488e-06	surface glycoprotein [Severe acute respiratory syndrome coronavirus 2]	SARS-CoV2	0.8726
Patient 1 PBMC	TRB	CSAAQANYGYTF	TGCAGCGCCGCCCAGGCGAACTATGGCTACACCTTC	V-29-1	J-1-2	60	0.00030036644706542	surface glycoprotein [Severe acute respiratory syndrome coronavirus 2]	SARS-CoV2	0.8726
Patient 1 PBMC	TRB	CSAAQGALNTEAFF	TGCAGTGCTGCACAGGGGGCTTTGAACACTGAAGCTTTCTTT	V-20-1	J-1-1	23	0.000115140471375078	ORF3a protein [Severe acute respiratory syndrome coronavirus 2]	SARS-CoV2	0.8827
Patient 1 PBMC	TRB	CSAAQGNEQFF	TGCAGTGCTGCACAGGGAAATGAGCAGTTCTTC	V-20-1	J-2-1	9	4.5054967059813e-05	ORF7b [Severe acute respiratory syndrome coronavirus 2]	SARS-CoV2	0.8902
Patient 1 PBMC	TRB	CSAAQGVDGYTF	TGCAGCGCCGCACAGGGGGTGGATGGCTACACCTTC	V-29-1	J-1-2	8	4.00488596087226e-05	ORF7b [Severe acute respiratory syndrome coronavirus 2]	SARS-CoV2	0.8792
Patient 1 PBMC	TRB	CSAAQTVLGEQYF	TGCAGTGCAGCCCAGACAGTCCTCGGCGAGCAGTACTTC	V-20-1	J-2-7	11	5.50671819619936e-05	membrane glycoprotein [Severe acute respiratory syndrome coronavirus 2]	SARS-CoV2	0.8719
Patient 1 muscle	TRB	CSAARDGYEQYF	TGCAGTGCGGCCAGGGACGGCTACGAGCAGTACTTC	V-20-1	J-2-7	88	0.00085430257844051	orf1ab polyprotein [Severe acute respiratory syndrome coronavirus 2]	SARS-CoV2	0.874
Patient 1 PBMC	TRB	CSAARDGYEQYF	TGCAGTGCGGCCAGGGACGGCTACGAGCAGTACTTC	V-20-1	J-2-7	17	8.51038266685356e-05	orf1ab polyprotein [Severe acute respiratory syndrome coronavirus 2]	SARS-CoV2	0.874
Patient 1 PBMC	TRB	CSAARGGPSYEQYF	TGCAGTGCCGCCCGGGGGGGGCCCTCCTACGAGCAGTACTTC	V-20-1	J-2-7	7	3.50427521576323e-05	orf1ab polyprotein [Severe acute respiratory syndrome coronavirus 2]	SARS-CoV2	0.8753
Patient 1 PBMC	TRB	CSAARGLFGTQVAGELFF	TGCAGCGCCGCGCGGGGATTATTCGGTACCCAAGTGGCCGGGGAGCTGTTTTTT	V-29-1	J-2-2	9	4.5054967059813e-05	NA	NA	NA
Patient 1 muscle	TRB	CSAARGSGANVLTF	TGCAGTGCTGCTCGGGGCTCTGGGGCCAACGTCCTGACTTTC	V-20-1	J-2-6	8	7.7663870767319e-05	orf1ab polyprotein [Severe acute respiratory syndrome coronavirus 2]	SARS-CoV2	0.8778
Patient 1 PBMC	TRB	CSAARYYEQHF	TGCAGTGCCGCCCGCTACTACGAGCAGCACTTC	V-20-1	J-2-7	10	5.00610745109033e-05	orf1ab polyprotein [Severe acute respiratory syndrome coronavirus 2]	SARS-CoV2	0.8719
Patient 1 PBMC	TRB	CSAARYYEQYF	TGCAGTGCCGCCCGCTACTACGAGCAGTACTTC	V-20-1	J-2-7	12	6.0073289413084e-05	orf1ab polyprotein [Severe acute respiratory syndrome coronavirus 2]	SARS-CoV2	0.8822
Patient 1 PBMC	TRB	CSAASGTGAGYEQYF	TGCAGTGCAGCTTCAGGGACAGGGGCTGGCTACGAGCAGTACTTC	V-20-1	J-2-7	10	5.00610745109033e-05	55 kDa immediate-early protein 1	Human herpesvirus 5 strain AD169 (Human cytomegalovirus (strain AD169))	0.8724
Patient 1 PBMC	TRB	CSAASGVADTQYF	TGCAGTGCTGCCAGCGGGGTCGCAGATACGCAGTATTTT	V-20-1	J-2-3	5	2.50305372554517e-05	orf1ab polyprotein [Severe acute respiratory syndrome coronavirus 2]	SARS-CoV2	0.8778
Patient 1 PBMC	TRB	CSAASPRGGPADTQYF	TGCAGCGCCGCGTCCCCCCGCGGGGGCCCCGCCGATACGCAGTATTTT	V-29-1	J-2-3	6	3.0036644706542e-05	NA	NA	NA
Patient 1 PBMC	TRB	CSAATGSSYNEQFF	TGCAGCGCCGCGACAGGAAGCTCCTACAATGAGCAGTTCTTC	V-29-1	J-2-1	7	3.50427521576323e-05	surface glycoprotein [Severe acute respiratory syndrome coronavirus 2]	SARS-CoV2	0.8817
Patient 1 PBMC	TRB	CSAATGTGVTGELFF	TGCAGCGCAGCGACCGGGACAGGGGTCACCGGGGAGCTGTTTTTT	V-29-1	J-2-2	16	8.00977192174453e-05	Matrix protein 1	Influenza A virus	0.892
Patient 1 PBMC	TRB	CSAATRLDQPQHF	TGCAGTGCCGCGACACGATTGGATCAGCCCCAGCATTTT	V-20-1	J-1-5	1	5.00610745109033e-06	Transcription activator BRLF1	Human herpesvirus 4 (Epstein Barr virus)	0.8741
Patient 1 PBMC	TRB	CSAAVSASGGTDTQYF	TGCAGCGCGGCCGTCTCGGCTAGCGGGGGCACAGATACGCAGTATTTT	V-29-1	J-2-3	15	7.5091611766355e-05	orf1ab polyprotein [Severe acute respiratory syndrome coronavirus 2]	SARS-CoV2	0.8719
Patient 1 PBMC	TRB	CSAAYGTVYSNQPQHF	TGCAGTGCCGCCTACGGGACAGTTTATAGCAATCAGCCCCAGCATTTT	V-20-1	J-1-5	4	2.00244298043613e-05	NA	NA	NA
Patient 1 muscle	TRB	CSACNKAGGPYYEQFF	TGCAGTGCTTGTAATAAAGCGGGGGGACCTTACTACGAGCAGTTCTTC	V-20-1,V-20/OR9-2	J-2-1	1	9.70798384591488e-06	NA	NA	NA
Patient 1 PBMC	TRB	CSACPGGRTDTQYF	TGCAGTGCCTGTCCGGGGGGGCGCACAGATACGCAGTATTTT	V-20-1	J-2-3	3	1.5018322353271e-05	NA	NA	NA
Patient 1 PBMC	TRB	CSACPMGGYTF	TGCAGTGCTTGCCCTATGGGTGGCTACACCTTC	V-20-1	J-1-2	1	5.00610745109033e-06	NA	NA	NA
Patient 1 PBMC	TRB	CSACRELYNEQFF	TGCAGTGCTTGCCGGGAGCTTTACAATGAGCAGTTCTTC	V-20-1	J-2-1	10	5.00610745109033e-05	NA	NA	NA
Patient 1 PBMC	TRB	CSACVDGPYNGQFF	TGCAGTGCTTGTGTGGACGGACCCTACAATGGGCAGTTCTTC	V-20-1	J-2-1	1	5.00610745109033e-06	NA	NA	NA
Patient 1 muscle	TRB	CSADEAGEGEAFF	TGCAGTGCCGACGAGGCGGGCGAAGGTGAAGCTTTCTTT	V-20-1	J-1-1	1	9.70798384591488e-06	orf1ab polyprotein [Severe acute respiratory syndrome coronavirus 2]	SARS-CoV2	0.871
Patient 1 PBMC	TRB	CSADETFLSTDTQYF	TGCAGTGCTGATGAGACATTTCTTAGCACAGATACGCAGTATTTT	V-20-1	J-2-3	1	5.00610745109033e-06	Melanoma antigen recognized by T-cells 1	Homo sapiens (human)	0.8718
Patient 1 PBMC	TRB	CSADGQGGTEAFF	TGCAGTGCGGATGGACAGGGGGGCACTGAAGCTTTCTTT	V-20-1	J-1-1	15	7.5091611766355e-05	orf1ab polyprotein [Severe acute respiratory syndrome coronavirus 2],orf1ab polyprotein [Severe acute respiratory syndrome coronavirus 2]	SARS-CoV2,SARS-CoV2	0.874
Patient 1 PBMC	TRB	CSADGQGLIGSSYEQYF	TGCAGTGCGGACGGACAGGGGCTTATCGGGAGCTCCTACGAGCAGTACTTC	V-20-1	J-2-7	7	3.50427521576323e-05	NA	NA	NA
Patient 1 PBMC	TRB	CSADGRPLYGYTF	TGCAGTGCAGATGGACGTCCCCTCTATGGCTACACCTTC	V-20-1	J-1-2	41	0.000205250405494704	NA	NA	NA
Patient 1 PBMC	TRB	CSADGTGGRGKSTDTQYF	TGCAGTGCGGATGGGACAGGGGGTAGGGGGAAAAGCACAGATACGCAGTATTTT	V-20-1	J-2-3	2	1.00122149021807e-05	NA	NA	NA
Patient 1 PBMC	TRB	CSADGTGGYGYTF	TGCAGTGCTGATGGGACAGGGGGGTATGGCTACACCTTC	V-20-1,V-20/OR9-2	J-1-2	1	5.00610745109033e-06	surface glycoprotein [Severe acute respiratory syndrome coronavirus 2]	SARS-CoV2	0.8837
Patient 1 PBMC	TRB	CSADLRGGGETQYF	TGCAGTGCTGATCTTCGAGGGGGAGGAGAGACCCAGTACTTC	V-20-1	J-2-5	7	3.50427521576323e-05	HCMVUL83	Human herpesvirus 5 (Human cytomegalovirus)	0.8703
Patient 1 PBMC	TRB	CSADLRGQGADEQFF	TGCAGTGCCGACCTAAGGGGACAGGGGGCTGATGAGCAGTTCTTC	V-20-1	J-2-1	6	3.0036644706542e-05	orf1ab polyprotein [Severe acute respiratory syndrome coronavirus 2]	SARS-CoV2	0.8748
Patient 1 PBMC	TRB	CSADNPSGGYNEQFF	TGCAGTGCTGACAACCCTAGCGGGGGGTACAATGAGCAGTTCTTC	V-20-1	J-2-1	12	6.0073289413084e-05	orf1ab polyprotein [Severe acute respiratory syndrome coronavirus 2]	SARS-CoV2	0.8714
Patient 1 PBMC	TRB	CSADPGTGTHNEQFF	TGCAGTGCTGACCCTGGGACAGGGACCCACAATGAGCAGTTCTTC	V-20-1	J-2-1	13	6.50793968641743e-05	NA	NA	NA
Patient 1 PBMC	TRB	CSADPQGVGYGYTF	TGCAGTGCTGACCCACAGGGAGTGGGTTATGGCTACACCTTC	V-20-1	J-1-2	10	5.00610745109033e-05	NA	NA	NA
Patient 1 PBMC	TRB	CSADPRTGSNLRGYTF	TGCAGTGCCGACCCTCGGACAGGATCCAATTTACGCGGCTACACCTTC	V-20-1	J-1-2	3	1.5018322353271e-05	NA	NA	NA
Patient 1 PBMC	TRB	CSADRDGNQPQHF	TGCAGTGCCGACAGGGACGGCAATCAGCCCCAGCATTTT	V-20-1	J-1-5	4	2.00244298043613e-05	orf1ab polyprotein [Severe acute respiratory syndrome coronavirus 2]	SARS-CoV2	0.8873
Patient 1 PBMC	TRB	CSADRDKRPNEQFF	TGCAGTGCAGACCGGGACAAACGCCCCAATGAGCAGTTCTTC	V-20-1	J-2-1	7	3.50427521576323e-05	NA	NA	NA
Patient 1 muscle	TRB	CSADRDSYEQYF	TGCAGTGCTGACAGGGATTCCTACGAGCAGTACTTC	V-20-1	J-2-7	24	0.000232991612301957	nucleocapsid phosphoprotein [Severe acute respiratory syndrome coronavirus 2]	SARS-CoV2	0.8717
Patient 1 PBMC	TRB	CSADRGEANYGYTF	TGCAGTGCGGACAGGGGGGAAGCTAACTATGGCTACACCTTC	V-20-1	J-1-2	2	1.00122149021807e-05	NA	NA	NA
Patient 1 PBMC	TRB	CSADRGGGELFF	TGCAGCGCTGACAGGGGTGGCGGGGAGCTGTTTTTT	V-29-1	J-2-2	9	4.5054967059813e-05	surface glycoprotein [Severe acute respiratory syndrome coronavirus 2]	SARS-CoV2	0.873
Patient 1 PBMC	TRB	CSADRGLYEQFF	TGCAGCGCGGACAGGGGGCTTTATGAGCAGTTCTTC	V-29-1	J-2-1	6	3.0036644706542e-05	surface glycoprotein [Severe acute respiratory syndrome coronavirus 2]	SARS-CoV2	0.8812
Patient 1 PBMC	TRB	CSADRGNQPQHF	TGCAGTGCCGACAGGGGCAATCAGCCCCAGCATTTT	V-20-1	J-1-5	17	8.51038266685356e-05	orf1ab polyprotein [Severe acute respiratory syndrome coronavirus 2]	SARS-CoV2	0.9019
Patient 1 PBMC	TRB	CSADRGNSPLHF	TGCAGTGCCGACAGGGGCAATTCACCCCTCCACTTT	V-20-1	J-1-6	4	2.00244298043613e-05			0.8779
Patient 1 PBMC	TRB	CSADRGNTEAFF	TGCAGCGCAGACAGGGGCAACACTGAAGCTTTCTTT	V-29-1	J-1-1	9	4.5054967059813e-05	ORF10 protein [Severe acute respiratory syndrome coronavirus 2]	SARS-CoV2	0.8724
Patient 1 PBMC	TRB	CSADRQAPEAFF	TGCAGTGCTGACAGACAGGCACCTGAAGCTTTCTTT	V-20-1	J-1-1	10	5.00610745109033e-05	Transcriptional regulator IE63 homolog	Human herpesvirus 4 (Epstein Barr virus)	0.8786
Patient 1 muscle	TRB	CSADRVWETQYF	TGCAGTGCAGACAGGGTATGGGAGACCCAGTACTTC	V-20-1	J-2-5	5	4.85399192295744e-05	ORF7b [Severe acute respiratory syndrome coronavirus 2]	SARS-CoV2	0.8708
Patient 1 PBMC	TRB	CSADRVWETQYF	TGCAGTGCAGACAGGGTATGGGAGACCCAGTACTTC	V-20-1	J-2-5	6	3.0036644706542e-05	ORF7b [Severe acute respiratory syndrome coronavirus 2]	SARS-CoV2	0.8708
Patient 1 muscle	TRB	CSADRVWETQYL	TGCAGTGCAGACAGGGTATGGGAGACCCAGTACCTC	V-20-1	J-2-5	2	1.94159676918298e-05	ORF7b [Severe acute respiratory syndrome coronavirus 2]	SARS-CoV2	0.8739
Patient 1 PBMC	TRB	CSADSGGIANTGELFF	TGCAGTGCTGATAGCGGGGGGATCGCGAACACCGGGGAGCTGTTTTTT	V-20-1	J-2-2	10	5.00610745109033e-05	ORF7b [Severe acute respiratory syndrome coronavirus 2]	SARS-CoV2	0.8744
Patient 1 muscle	TRB	CSADSPQGSQPQHF	TGCAGTGCCGACTCCCCACAGGGGAGCCAGCCCCAGCATTTT	V-20-1	J-1-5	10	9.70798384591488e-05	ORF7b [Severe acute respiratory syndrome coronavirus 2]	SARS-CoV2	0.871
Patient 1 PBMC	TRB	CSADTGYGYTF	TGCAGCGCCGATACCGGGTATGGCTACACCTTC	V-29-1	J-1-2	10	5.00610745109033e-05	ORF10 protein [Severe acute respiratory syndrome coronavirus 2]	SARS-CoV2	0.8704
Patient 1 PBMC	TRB	CSADWTSGGAETQYF	TGCAGTGCCGACTGGACTAGCGGGGGGGCAGAGACCCAGTACTTC	V-20-1	J-2-5	8	4.00488596087226e-05	surface glycoprotein [Severe acute respiratory syndrome coronavirus 2]	SARS-CoV2	0.8838
Patient 1 PBMC	TRB	CSAEAGGLEQYF	TGCAGTGCTGAAGCGGGGGGTCTCGAGCAGTACTTC	V-20-1	J-2-7	1	5.00610745109033e-06	Matrix protein 1	Influenza A virus	0.883
Patient 1 PBMC	TRB	CSAEASAGNSPLHF	TGCAGTGCGGAGGCCTCGGCAGGGAATTCACCCCTCCACTTT	V-20-1	J-1-6	4	2.00244298043613e-05	orf1ab polyprotein [Severe acute respiratory syndrome coronavirus 2]	SARS-CoV2	0.8718
Patient 1 PBMC	TRB	CSAEDLPGLAGVVTYEQYF	TGCAGTGCTGAAGACTTACCGGGACTAGCGGGGGTCGTAACCTACGAGCAGTACTTC	V-20-1	J-2-7	4	2.00244298043613e-05	NA	NA	NA
Patient 1 PBMC	TRB	CSAEDPYSPDTQYF	TGCAGTGCTGAAGACCCTTACTCCCCAGATACGCAGTATTTT	V-20-1	J-2-3	4	2.00244298043613e-05	NA	NA	NA
Patient 1 muscle	TRB	CSAEDRRQETQYF	TGCAGCGCTGAGGACAGGAGGCAAGAGACCCAGTACTTC	V-29-1	J-2-5	2	1.94159676918298e-05	Epstein-Barr nuclear antigen 4	Human herpesvirus 4 (Epstein Barr virus)	0.878
Patient 1 muscle	TRB	CSAEDVLEYGYTF	TGCAGCGCCGAGGACGTATTGGAGTATGGCTACACCTTC	V-29-1	J-1-2	16	0.000155327741534638	orf1ab polyprotein [Severe acute respiratory syndrome coronavirus 2]	SARS-CoV2	0.8713
Patient 1 PBMC	TRB	CSAEEGGRTGELFF	TGCAGCGCCGAAGAGGGAGGGCGGACCGGGGAGCTGTTTTTT	V-29-1	J-2-2	12	6.0073289413084e-05	orf1ab polyprotein [Severe acute respiratory syndrome coronavirus 2]	SARS-CoV2	0.8723
Patient 1 PBMC	TRB	CSAEGAGRLYGYTF	TGCAGCGCCGAGGGTGCTGGACGATTATATGGCTACACCTTC	V-29-1	J-1-2	20	0.000100122149021807	NA	NA	NA
Patient 1 PBMC	TRB	CSAEGDKGDQPQHF	TGCAGTGCTGAGGGGGATAAGGGGGATCAGCCCCAGCATTTT	V-20-1	J-1-5	1	5.00610745109033e-06	NA	NA	NA
Patient 1 muscle	TRB	CSAEGDRGRFSNQPQHF	TGCAGTGCTGAGGGGGACAGGGGGCGTTTCAGCAATCAGCCCCAGCATTTT	V-20-1	J-1-5	20	0.000194159676918298	NA	NA	NA
Patient 1 muscle	TRB	CSAEGDRGRVSNQPQHC	TGCAGTGCTGAGGGGGACAGGGGGCGTGTCAGCAATCAGCCCCAGCATTGT	V-20-1	J-1-5	1	9.70798384591488e-06	NA	NA	NA
Patient 1 PBMC	TRB	CSAEGFESTEAFF	TGCAGTGCTGAGGGGTTTGAGAGCACTGAAGCTTTCTTT	V-20-1	J-1-1	2	1.00122149021807e-05	orf1ab polyprotein [Severe acute respiratory syndrome coronavirus 2]	SARS-CoV2	0.8769
Patient 1 muscle	TRB	CSAEGGAPQYF	TGCAGCGCCGAGGGGGGGGCCCCCCAGTACTTC	V-29-1	J-2-5	1	9.70798384591488e-06	ORF10 protein [Severe acute respiratory syndrome coronavirus 2],nucleocapsid phosphoprotein [Severe acute respiratory syndrome coronavirus 2]	SARS-CoV2,SARS-CoV2	0.8708
Patient 1 muscle	TRB	CSAEGGGAPQYF	TGCAGCGCCGAGGGGGGGGGGGCCCCCCAGTACTTC	V-29-1	J-2-5	72	0.000698974836905871	nucleocapsid phosphoprotein [Severe acute respiratory syndrome coronavirus 2]	SARS-CoV2	0.8772
Patient 1 PBMC	TRB	CSAEGGGAPQYF	TGCAGCGCCGAGGGGGGGGGGGCCCCCCAGTACTTC	V-29-1	J-2-5	1	5.00610745109033e-06	nucleocapsid phosphoprotein [Severe acute respiratory syndrome coronavirus 2]	SARS-CoV2	0.8772
Patient 1 muscle	TRB	CSAEGGGGPQYF	TGCAGCGCCGAGGGGGGGGGGGGCCCCCAGTACTTC	V-29-1	J-2-5	3	2.91239515377446e-05	Matrix protein 1	Influenza A virus	0.8754
Patient 1 PBMC	TRB	CSAEGLLASYEQYF	TGCAGTGCTGAGGGGCTACTAGCCTCCTACGAGCAGTACTTC	V-20-1	J-2-7	8	4.00488596087226e-05	ORF7b [Severe acute respiratory syndrome coronavirus 2]	SARS-CoV2	0.878
Patient 1 PBMC	TRB	CSAEGLVKTDTQYF	TGCAGTGCCGAGGGACTAGTCAAGACAGATACGCAGTATTTT	V-20-1	J-2-3	5	2.50305372554517e-05	Transcription activator BRLF1	Human herpesvirus 4 (Epstein Barr virus)	0.875
Patient 1 PBMC	TRB	CSAEGPGELFF	TGCAGTGCAGAGGGACCCGGGGAGCTGTTTTTT	V-20-1	J-2-2	8	4.00488596087226e-05	non-structural protein NS4b	Yellow fever virus 17D (Yellow fever virus (STRAIN 17D))	0.8723
Patient 1 PBMC	TRB	CSAEGPPGSQTQYF	TGCAGTGCTGAAGGACCCCCCGGTAGTCAGACCCAGTACTTC	V-20-1	J-2-5	8	4.00488596087226e-05	NA	NA	NA
Patient 1 PBMC	TRB	CSAEGQGATKQYF	TGCAGTGCGGAGGGACAGGGGGCTACGAAGCAGTACTTC	V-20-1	J-2-7	11	5.50671819619936e-05	55 kDa immediate-early protein 1	Human herpesvirus 5 strain AD169 (Human cytomegalovirus (strain AD169))	0.8796
Patient 1 PBMC	TRB	CSAEGRDFETQYF	TGCAGTGCTGAGGGGAGGGACTTCGAGACCCAGTACTTC	V-20-1	J-2-5	1	5.00610745109033e-06	NA	NA	NA
Patient 1 muscle	TRB	CSAEGRGSYEQYF	TGCAGTGCTGAGGGCAGGGGATCCTACGAGCAGTACTTC	V-20-1	J-2-7	5	4.85399192295744e-05	surface glycoprotein [Severe acute respiratory syndrome coronavirus 2]	SARS-CoV2	0.8721
Patient 1 muscle	TRB	CSAEGTPTGTDTQYF	TGCAGCGCTGAAGGAACCCCGACAGGGACAGATACGCAGTATTTT	V-29-1	J-2-3	3	2.91239515377446e-05	orf1ab polyprotein [Severe acute respiratory syndrome coronavirus 2]	SARS-CoV2	0.8792
Patient 1 PBMC	TRB	CSAEGVTNEKLFF	TGCAGTGCTGAAGGGGTGACTAATGAAAAACTGTTTTTT	V-20-1	J-1-4	13	6.50793968641743e-05	membrane glycoprotein [Severe acute respiratory syndrome coronavirus 2]	SARS-CoV2	0.8762
Patient 1 PBMC	TRB	CSAEHRGGSTDTQYF	TGCAGTGCTGAGCACAGGGGAGGTAGCACAGATACGCAGTATTTT	V-20-1	J-2-3	8	4.00488596087226e-05	membrane glycoprotein [Severe acute respiratory syndrome coronavirus 2]	SARS-CoV2	0.8844
Patient 1 PBMC	TRB	CSAEHSLNEKLFF	TGCAGTGCTGAACATTCGCTGAATGAAAAACTGTTTTTT	V-20-1	J-1-4	17	8.51038266685356e-05	55 kDa immediate-early protein 1	Human herpesvirus 5 strain AD169 (Human cytomegalovirus (strain AD169))	0.8719
Patient 1 PBMC	TRB	CSAEKVYEQYF	TGCAGTGCTGAAAAGGTCTACGAGCAGTACTTC	V-20-1	J-2-7	3	1.5018322353271e-05	Matrix protein 1	Influenza A virus	0.889
Patient 1 PBMC	TRB	CSAELGATQRHEQYF	TGCAGTGCTGAGCTCGGGGCCACCCAACGCCACGAGCAGTACTTC	V-20-1	J-2-7	16	8.00977192174453e-05	NA	NA	NA
Patient 1 PBMC	TRB	CSAEPSFAQETQYF	TGCAGCGCCGAACCTTCTTTTGCCCAAGAGACCCAGTACTTC	V-29-1	J-2-5	2	1.00122149021807e-05	NA	NA	NA
Patient 1 PBMC	TRB	CSAERGEQGKLHRNEQFF	TGCAGTGCAGAGAGAGGGGAGCAGGGTAAGCTCCATCGGAATGAGCAGTTCTTC	V-20-1	J-2-1	5	2.50305372554517e-05	NA	NA	NA
Patient 1 PBMC	TRB	CSAERGRVTGELFF	TGCAGTGCTGAGCGGGGGCGAGTCACCGGGGAGCTGTTTTTT	V-20-1	J-2-2	7	3.50427521576323e-05	orf1ab polyprotein [Severe acute respiratory syndrome coronavirus 2]	SARS-CoV2	0.8702
Patient 1 PBMC	TRB	CSAERTGRHPYEQYF	TGCAGTGCGGAAAGGACAGGACGGCACCCCTACGAGCAGTACTTC	V-20-1	J-2-7	7	3.50427521576323e-05	NA	NA	NA
Patient 1 PBMC	TRB	CSAETGKRSQETQYF	TGCAGTGCTGAGACAGGGAAACGCTCCCAAGAGACCCAGTACTTC	V-20-1	J-2-5	15	7.5091611766355e-05	nucleocapsid phosphoprotein [Severe acute respiratory syndrome coronavirus 2]	SARS-CoV2	0.8741
Patient 1 PBMC	TRB	CSAETGRREQFF	TGCAGTGCAGAAACAGGGCGCCGAGAGCAGTTCTTC	V-20-1	J-2-1	4	2.00244298043613e-05	Nucleoprotein	Influenza A virus (A/Puerto Rico/8/1934(H1N1)) (Influenza A virus (A/PR/8/1934(H1N1)))	0.8827
Patient 1 PBMC	TRB	CSAETGVETQYF	TGCAGTGCCGAGACAGGGGTGGAGACCCAGTACTTC	V-20-1	J-2-5	6	3.0036644706542e-05	ORF7b [Severe acute respiratory syndrome coronavirus 2]	SARS-CoV2	0.8754
Patient 1 PBMC	TRB	CSAEVDRNYEQYF	TGCAGTGCTGAGGTTGACAGGAACTACGAGCAGTACTTC	V-20-1	J-2-7	7	3.50427521576323e-05	membrane glycoprotein [Severe acute respiratory syndrome coronavirus 2]	SARS-CoV2	0.8737
Patient 1 PBMC	TRB	CSAFGQGDSYNEQFF	TGCAGTGCTTTCGGACAGGGGGACTCCTACAATGAGCAGTTCTTC	V-20-1	J-2-1	3	1.5018322353271e-05	ORF3a protein [Severe acute respiratory syndrome coronavirus 2]	SARS-CoV2	0.8723
Patient 1 PBMC	TRB	CSAFHQGGEKLFF	TGCAGTGCCTTTCACCAGGGGGGTGAAAAACTGTTTTTT	V-20-1	J-1-4	5	2.50305372554517e-05	surface glycoprotein [Severe acute respiratory syndrome coronavirus 2]	SARS-CoV2	0.8803
Patient 1 PBMC	TRB	CSAFLQGQGNTGELFF	TGCAGTGCCTTCCTCCAGGGACAGGGGAACACCGGGGAGCTGTTTTTT	V-20-1	J-2-2	124	0.000620757323935201	NA	NA	NA
Patient 1 PBMC	TRB	CSAFSGTGAGDTQYF	TGCAGTGCTTTCTCCGGGACAGGGGCGGGAGATACGCAGTATTTT	V-20-1	J-2-3	17	8.51038266685356e-05	Transcription activator BRLF1	Human herpesvirus 4 (Epstein Barr virus)	0.8726
Patient 1 PBMC	TRB	CSAFSSGGAFETQYF	TGCAGTGCCTTTAGTAGCGGGGGGGCGTTTGAGACCCAGTACTTC	V-20-1	J-2-5	12	6.0073289413084e-05	surface glycoprotein [Severe acute respiratory syndrome coronavirus 2]	SARS-CoV2	0.8709
Patient 1 PBMC	TRB	CSAFTSGGASNEQFF	TGCAGTGCTTTTACTAGCGGGGGGGCCTCCAATGAGCAGTTCTTC	V-20-1	J-2-1	2	1.00122149021807e-05	orf1ab polyprotein [Severe acute respiratory syndrome coronavirus 2]	SARS-CoV2	0.8855
Patient 1 muscle	TRB	CSAFVPGLAGRTDTQYF	TGCAGTGCTTTTGTACCGGGACTAGCGGGCCGCACAGATACGCAGTATTTT	V-20-1	J-2-3	17	0.000165035725380553	NA	NA	NA
Patient 1 PBMC	TRB	CSAGAAGLGLFF	TGCAGCGCGGGAGCTGCGGGACTGGGCCTGTTTTTT	V-29-1	J-2-2	7	3.50427521576323e-05	orf1ab polyprotein [Severe acute respiratory syndrome coronavirus 2]	SARS-CoV2	0.8818
Patient 1 PBMC	TRB	CSAGAGDRVGTEAFF	TGCAGTGCTGGGGCTGGGGACAGGGTTGGAACTGAAGCTTTCTTT	V-20-1	J-1-1	9	4.5054967059813e-05	NA	NA	NA
Patient 1 PBMC	TRB	CSAGAPRGYGYTF	TGCAGTGCCGGGGCACCTCGGGGCTATGGCTACACCTTC	V-20-1	J-1-2	5	2.50305372554517e-05	55 kDa immediate-early protein 1	Human herpesvirus 5 strain AD169 (Human cytomegalovirus (strain AD169))	0.8902
Patient 1 PBMC	TRB	CSAGAVWYQETQYF	TGCAGTGCGGGAGCGGTTTGGTACCAAGAGACCCAGTACTTC	V-20-1	J-2-5	6	3.0036644706542e-05	NA	NA	NA
Patient 1 PBMC	TRB	CSAGAYAQYF	TGCAGTGCAGGGGCTTATGCGCAGTATTTT	V-20-1	J-2-3	2	1.00122149021807e-05	orf1ab polyprotein [Severe acute respiratory syndrome coronavirus 2]	SARS-CoV2	0.8872
Patient 1 PBMC	TRB	CSAGAYEQYF	TGCAGTGCCGGTGCCTACGAGCAGTACTTC	V-20-1	J-2-7	6	3.0036644706542e-05	orf1ab polyprotein [Severe acute respiratory syndrome coronavirus 2]	SARS-CoV2	0.8769
Patient 1 PBMC	TRB	CSAGDNSRAQPQHF	TGCAGCGCTGGAGATAATTCCAGGGCTCAGCCCCAGCATTTT	V-20-1	J-1-5	1	5.00610745109033e-06	NA	NA	NA
Patient 1 PBMC	TRB	CSAGDRRGYTF	TGCAGCGCCGGCGACAGGCGAGGCTACACCTTC	V-29-1	J-1-2	1	5.00610745109033e-06	orf1ab polyprotein [Severe acute respiratory syndrome coronavirus 2]	SARS-CoV2	0.8705
Patient 1 PBMC	TRB	CSAGDRTLPNTEAFF	TGCAGTGCGGGGGACAGGACACTACCGAACACTGAAGCTTTCTTT	V-20-1	J-1-1	11	5.50671819619936e-05	NA	NA	NA
Patient 1 PBMC	TRB	CSAGDRYEQYF	TGCAGTGCAGGGGACAGGTACGAGCAGTACTTC	V-20-1,V-20/OR9-2	J-2-7	1	5.00610745109033e-06	ORF7b [Severe acute respiratory syndrome coronavirus 2]	SARS-CoV2	0.8727
Patient 1 PBMC	TRB	CSAGDSTGGNNQPQHF	TGCAGTGCGGGGGACAGCACTGGGGGGAACAATCAGCCCCAGCATTTT	V-20-1	J-1-5	8	4.00488596087226e-05	NA	NA	NA
Patient 1 PBMC	TRB	CSAGDSYGYTF	TGCAGCGCGGGGGACAGCTATGGCTACACCTTC	V-29-1	J-1-2	4	2.00244298043613e-05	orf1ab polyprotein [Severe acute respiratory syndrome coronavirus 2]	SARS-CoV2	0.8754
Patient 1 PBMC	TRB	CSAGEAGELFF	TGCAGCGCGGGGGAGGCCGGGGAGCTGTTTTTT	V-29-1	J-2-2	1	5.00610745109033e-06	orf1ab polyprotein [Severe acute respiratory syndrome coronavirus 2]	SARS-CoV2	0.8779
Patient 1 PBMC	TRB	CSAGEDSSIYEQYF	TGCAGCGCTGGCGAGGACAGCAGTATCTACGAGCAGTACTTC	V-29-1	J-2-7	3	1.5018322353271e-05	surface glycoprotein [Severe acute respiratory syndrome coronavirus 2]	SARS-CoV2	0.8715
Patient 1 muscle	TRB	CSAGEGDNYGYTF	TGCAGCGCTGGGGAGGGGGATAACTATGGCTACACCTTC	V-29-1	J-1-2	64	0.000621310966138552	orf1ab polyprotein [Severe acute respiratory syndrome coronavirus 2]	SARS-CoV2	0.8751
Patient 1 PBMC	TRB	CSAGEGDNYGYTF	TGCAGCGCTGGGGAGGGGGATAACTATGGCTACACCTTC	V-29-1	J-1-2	78	0.000390476381185046	orf1ab polyprotein [Severe acute respiratory syndrome coronavirus 2]	SARS-CoV2	0.8751
Patient 1 PBMC	TRB	CSAGEGQGQDTQYF	TGCAGCGCAGGGGAAGGACAGGGACAAGATACGCAGTATTTT	V-29-1	J-2-3	5	2.50305372554517e-05	Insulin-2	Mus musculus (mouse)	0.8759
Patient 1 PBMC	TRB	CSAGELIGPNQPQHF	TGCAGTGCTGGAGAACTGATTGGGCCCAATCAGCCCCAGCATTTT	V-20-1,V-20/OR9-2	J-1-5	1	5.00610745109033e-06	NA	NA	NA
Patient 1 PBMC	TRB	CSAGFLGQGGTEAFF	TGCAGCGCCGGTTTTTTGGGACAGGGCGGCACTGAAGCTTTCTTT	V-29-1	J-1-1	1	5.00610745109033e-06	55 kDa immediate-early protein 1	Human herpesvirus 5 strain AD169 (Human cytomegalovirus (strain AD169))	0.8829
Patient 1 muscle	TRB	CSAGFLNTEAFF	TGCAGCGCCGGTTTTTTGAACACTGAAGCTTTCTTT	V-29-1	J-1-1	9	8.73718546132339e-05	orf1ab polyprotein [Severe acute respiratory syndrome coronavirus 2]	SARS-CoV2	0.8708
Patient 1 PBMC	TRB	CSAGFLNTEAFF	TGCAGCGCCGGTTTTTTGAACACTGAAGCTTTCTTT	V-29-1	J-1-1	91	0.00045555577804922	orf1ab polyprotein [Severe acute respiratory syndrome coronavirus 2]	SARS-CoV2	0.8708
Patient 1 PBMC	TRB	CSAGGAGATEAFF	TGCAGCGCTGGGGGGGCAGGGGCCACTGAAGCTTTCTTT	V-29-1	J-1-1	14	7.00855043152646e-05	surface glycoprotein [Severe acute respiratory syndrome coronavirus 2]	SARS-CoV2	0.8714
Patient 1 PBMC	TRB	CSAGGERGVGTDTQYF	TGCAGCGCCGGGGGGGAGCGGGGTGTTGGCACAGATACGCAGTATTTT	V-29-1	J-2-3	6	3.0036644706542e-05	NA	NA	NA
Patient 1 PBMC	TRB	CSAGGGGAPQYF	TGCAGCGCCGGGGGGGGGGGGGCCCCCCAGTACTTC	V-29-1	J-2-5	2	1.00122149021807e-05	Insulin-2	Mus musculus (mouse)	0.8737
Patient 1 muscle	TRB	CSAGGGGGPQYF	TGCAGCGCCGGGGGGGGGGGGGGCCCCCAGTACTTC	V-29-1	J-2-5	1	9.70798384591488e-06	surface glycoprotein [Severe acute respiratory syndrome coronavirus 2]	SARS-CoV2	0.8803
Patient 1 PBMC	TRB	CSAGGGGNIQYF	TGCAGTGCGGGGGGGGGAGGCAACATTCAGTACTTC	V-20-1	J-2-4	3	1.5018322353271e-05	orf1ab polyprotein [Severe acute respiratory syndrome coronavirus 2]	SARS-CoV2	0.8844
Patient 1 PBMC	TRB	CSAGGGGNQPQHF	TGCAGTGCTGGGGGGGGCGGCAATCAGCCCCAGCATTTT	V-20-1	J-1-5	10	5.00610745109033e-05	surface glycoprotein [Severe acute respiratory syndrome coronavirus 2]	SARS-CoV2	0.8873
Patient 1 PBMC	TRB	CSAGGGRNQPQHF	TGCAGTGCGGGGGGGGGGCGGAATCAGCCCCAGCATTTT	V-20-1	J-1-5	2	1.00122149021807e-05	Matrix protein 1	Influenza A virus	0.8937
Patient 1 muscle	TRB	CSAGGGSGPVAQYF	TGCAGTGCGGGAGGGGGTAGCGGCCCGGTGGCCCAGTACTTC	V-20-1	J-2-5	2	1.94159676918298e-05	NA	NA	NA
Patient 1 PBMC	TRB	CSAGGGSGPVAQYF	TGCAGTGCGGGAGGGGGTAGCGGCCCGGTGGCCCAGTACTTC	V-20-1	J-2-5	4	2.00244298043613e-05	NA	NA	NA
Patient 1 PBMC	TRB	CSAGGGTGELFF	TGCAGCGCGGGGGGTGGCACCGGGGAGCTGTTTTTT	V-29-1	J-2-2	9	4.5054967059813e-05	55 kDa immediate-early protein 1	Human herpesvirus 5 strain AD169 (Human cytomegalovirus (strain AD169))	0.8766
Patient 1 PBMC	TRB	CSAGGLARNEQFF	TGCAGCGCTGGGGGACTAGCGAGGAATGAGCAGTTCTTC	V-29-1	J-2-1	5	2.50305372554517e-05	ORF7b [Severe acute respiratory syndrome coronavirus 2]	SARS-CoV2	0.8739
Patient 1 PBMC	TRB	CSAGGMNTEAFF	TGCAGCGCCGGTGGGATGAACACTGAAGCTTTCTTT	V-29-1	J-1-1	4	2.00244298043613e-05	Transcription activator BRLF1	Human herpesvirus 4 (Epstein Barr virus)	0.8861
Patient 1 PBMC	TRB	CSAGGQDQETQYF	TGCAGTGCAGGGGGACAGGACCAAGAGACCCAGTACTTC	V-20-1	J-2-5	2	1.00122149021807e-05	orf1ab polyprotein [Severe acute respiratory syndrome coronavirus 2]	SARS-CoV2	0.8829
Patient 1 PBMC	TRB	CSAGGQGGTDTQYF	TGCAGTGCTGGGGGACAGGGGGGCACAGATACGCAGTATTTT	V-20-1,V-20/OR9-2	J-2-3	1	5.00610745109033e-06	N protein	SARS coronavirus Urbani (SARS-CoV (Urbani strain))	0.8783
Patient 1 PBMC	TRB	CSAGGQGRETQYF	TGCAGTGCTGGCGGACAGGGACGAGAGACCCAGTACTTC	V-20-1	J-2-5	14	7.00855043152646e-05	orf1ab polyprotein [Severe acute respiratory syndrome coronavirus 2]	SARS-CoV2	0.88
Patient 1 PBMC	TRB	CSAGGQGSLNYGYTF	TGCAGCGCTGGCGGACAGGGGTCTCTCAACTATGGCTACACCTTC	V-29-1	J-1-2	31	0.0001551893309838	ORF7b [Severe acute respiratory syndrome coronavirus 2]	SARS-CoV2	0.8859
Patient 1 PBMC	TRB	CSAGGQGTSTDTQYF	TGCAGTGCTGGCGGACAGGGGACTAGCACAGATACGCAGTATTTT	V-20-1	J-2-3	5	2.50305372554517e-05			0.8831
Patient 1 PBMC	TRB	CSAGGSGREQYF	TGCAGTGCTGGGGGATCGGGCCGCGAGCAGTACTTC	V-20-1	J-2-7	1	5.00610745109033e-06	nucleocapsid phosphoprotein [Severe acute respiratory syndrome coronavirus 2]	SARS-CoV2	0.8869
Patient 1 PBMC	TRB	CSAGGSTGELFF	TGCAGCGCAGGGGGCAGCACCGGGGAGCTGTTTTTT	V-29-1	J-2-2	24	0.000120146578826168	surface glycoprotein [Severe acute respiratory syndrome coronavirus 2]	SARS-CoV2	0.8721
Patient 1 PBMC	TRB	CSAGGTRKGTQYF	TGCAGTGCTGGCGGGACACGGAAGGGGACCCAGTACTTC	V-20-1	J-2-5	1	5.00610745109033e-06	surface glycoprotein [Severe acute respiratory syndrome coronavirus 2]	SARS-CoV2	0.873
Patient 1 PBMC	TRB	CSAGHRTNTEAFF	TGCAGTGCTGGCCACAGGACGAACACTGAAGCTTTCTTT	V-20-1	J-1-1	12	6.0073289413084e-05	surface glycoprotein [Severe acute respiratory syndrome coronavirus 2]	SARS-CoV2	0.8733
Patient 1 PBMC	TRB	CSAGLAGGKNIQYF	TGCAGCGCCGGACTAGCGGGGGGGAAAAACATTCAGTACTTC	V-29-1	J-2-4	4	2.00244298043613e-05	membrane glycoprotein [Severe acute respiratory syndrome coronavirus 2]	SARS-CoV2	0.8776
Patient 1 PBMC	TRB	CSAGLAGGNTQYF	TGCAGCGCGGGACTAGCGGGGGGGAATACGCAGTATTTT	V-29-1	J-2-3	8	4.00488596087226e-05	ORF7a protein [Severe acute respiratory syndrome coronavirus 2],ORF10 protein [Severe acute respiratory syndrome coronavirus 2]	SARS-CoV2,SARS-CoV2	0.8729
Patient 1 PBMC	TRB	CSAGLGRGANVLTF	TGCAGTGCGGGTCTGGGGAGAGGGGCCAACGTCCTGACTTTC	V-20-1	J-2-6	11	5.50671819619936e-05	surface glycoprotein [Severe acute respiratory syndrome coronavirus 2]	SARS-CoV2	0.8706
Patient 1 PBMC	TRB	CSAGLGVVNEQFF	TGCAGTGCCGGACTAGGGGTTGTCAATGAGCAGTTCTTC	V-20-1	J-2-1	3	1.5018322353271e-05	ORF3a protein [Severe acute respiratory syndrome coronavirus 2]	SARS-CoV2	0.8817
Patient 1 PBMC	TRB	CSAGLNIGGSNQPQHF	TGCAGTGCCGGCCTAAATATCGGGGGAAGCAATCAGCCCCAGCATTTT	V-20-1	J-1-5	5	2.50305372554517e-05	NA	NA	NA
Patient 1 PBMC	TRB	CSAGNRQGAFNEQFF	TGCAGTGCTGGAAATCGACAGGGGGCGTTCAATGAGCAGTTCTTC	V-20-1	J-2-1	1	5.00610745109033e-06	NA	NA	NA
Patient 1 PBMC	TRB	CSAGNTFEAFF	TGCAGTGCCGGAAACACGTTTGAAGCTTTCTTT	V-20-1	J-1-1	7	3.50427521576323e-05	55 kDa immediate-early protein 1	Human herpesvirus 5 strain AD169 (Human cytomegalovirus (strain AD169))	0.8767
Patient 1 PBMC	TRB	CSAGPQGSGANVLTF	TGCAGTGCCGGACCCCAGGGGTCTGGGGCCAACGTCCTGACTTTC	V-20-1	J-2-6	3	1.5018322353271e-05	55 kDa immediate-early protein 1	Human herpesvirus 5 strain AD169 (Human cytomegalovirus (strain AD169))	0.8735
Patient 1 PBMC	TRB	CSAGPQGSGVNVLTF	TGCAGTGCCGGACCCCAGGGGTCTGGGGTCAACGTCCTGACTTTC	V-20-1	J-2-6	1	5.00610745109033e-06	55 kDa immediate-early protein 1	Human herpesvirus 5 strain AD169 (Human cytomegalovirus (strain AD169))	0.8815
Patient 1 PBMC	TRB	CSAGPQGSSGNTIYF	TGCAGTGCTGGCCCCCAGGGATCCTCTGGAAACACCATATATTTT	V-20-1	J-1-3	13	6.50793968641743e-05	surface glycoprotein [Severe acute respiratory syndrome coronavirus 2]	SARS-CoV2	0.8751
Patient 1 PBMC	TRB	CSAGPRKFVYNEQFF	TGCAGTGCGGGCCCCCGGAAATTCGTCTACAATGAGCAGTTCTTC	V-20-1	J-2-1	15	7.5091611766355e-05	NA	NA	NA
Patient 1 PBMC	TRB	CSAGPRLNTDTQYF	TGCAGTGCCGGTCCGAGACTTAACACAGATACGCAGTATTTT	V-20-1	J-2-3	9	4.5054967059813e-05	NA	NA	NA
Patient 1 PBMC	TRB	CSAGPTGWADTQYF	TGCAGCGCTGGACCTACCGGGTGGGCAGATACGCAGTATTTT	V-29-1	J-2-3	11	5.50671819619936e-05	NA	NA	NA
Patient 1 muscle	TRB	CSAGQGMNTEAFF	TGCAGTGCGGGTCAGGGGATGAACACTGAAGCTTTCTTT	V-20-1	J-1-1	32	0.000310655483069276	orf1ab polyprotein [Severe acute respiratory syndrome coronavirus 2]	SARS-CoV2	0.873
Patient 1 PBMC	TRB	CSAGQGNQPQHF	TGCAGTGCTGGGCAGGGTAATCAGCCCCAGCATTTT	V-20-1	J-1-5	2	1.00122149021807e-05	orf1ab polyprotein [Severe acute respiratory syndrome coronavirus 2]	SARS-CoV2	0.8768
Patient 1 PBMC	TRB	CSAGQGPKNQPQHF	TGCAGTGCTGGCCAGGGCCCCAAGAATCAGCCCCAGCATTTT	V-20-1	J-1-5	1	5.00610745109033e-06	NA	NA	NA
Patient 1 PBMC	TRB	CSAGQGVAKNIQYF	TGCAGCGCAGGACAGGGGGTAGCCAAAAACATTCAGTACTTC	V-29-1	J-2-4	9	4.5054967059813e-05	orf1ab polyprotein [Severe acute respiratory syndrome coronavirus 2]	SARS-CoV2	0.8725
Patient 1 PBMC	TRB	CSAGQSSYNSPLHF	TGCAGTGCTGGACAGAGCTCCTATAATTCACCCCTCCACTTT	V-20-1	J-1-6	7	3.50427521576323e-05	orf1ab polyprotein [Severe acute respiratory syndrome coronavirus 2]	SARS-CoV2	0.8781
Patient 1 PBMC	TRB	CSAGRELGGGNNEQFF	TGCAGCGCCGGGAGGGAGTTGGGGGGGGGCAACAATGAGCAGTTCTTC	V-29-1	J-2-1	1	5.00610745109033e-06	NA	NA	NA
Patient 1 PBMC	TRB	CSAGRFGGYTF	TGCAGTGCGGGACGGTTTGGGGGCTACACCTTC	V-20-1	J-1-2	26	0.000130158793728349	surface glycoprotein [Severe acute respiratory syndrome coronavirus 2]	SARS-CoV2	0.8707
Patient 1 PBMC	TRB	CSAGRGGGGYSNQPQHF	TGCAGTGCTGGTAGGGGGGGGGGGGGTTATAGCAATCAGCCCCAGCATTTT	V-20-1	J-1-5	1	5.00610745109033e-06	NA	NA	NA
Patient 1 PBMC	TRB	CSAGRGGNIQYF	TGCAGTGCGGGGAGGGGAGGCAACATTCAGTACTTC	V-20-1	J-2-4	1	5.00610745109033e-06	Hemagglutinin precursor	Influenza A virus	0.8726
Patient 1 PBMC	TRB	CSAGRLAGGIQYF	TGCAGTGCTGGTCGGCTAGCGGGGGGCATTCAGTACTTC	V-20-1	J-2-4	9	4.5054967059813e-05	ORF7b [Severe acute respiratory syndrome coronavirus 2]	SARS-CoV2	0.8721
Patient 1 muscle	TRB	CSAGRQDTFETQYF	TGCAGTGCTGGGAGACAGGATACCTTCGAGACCCAGTACTTC	V-20-1	J-2-5	27	0.000262115563839702	NA	NA	NA
Patient 1 PBMC	TRB	CSAGRQDTFETQYF	TGCAGTGCTGGGAGACAGGATACCTTCGAGACCCAGTACTTC	V-20-1	J-2-5	7	3.50427521576323e-05	NA	NA	NA
Patient 1 PBMC	TRB	CSAGRRASSTDTQYF	TGCAGTGCTGGGCGACGAGCTAGCAGCACAGATACGCAGTATTTT	V-20-1	J-2-3	4	2.00244298043613e-05	55 kDa immediate-early protein 1	Human herpesvirus 5 strain AD169 (Human cytomegalovirus (strain AD169))	0.8751
Patient 1 muscle	TRB	CSAGRRSGANVLTF	TGCAGTGCTGGGAGGAGGTCTGGGGCCAACGTCCTGACTTTC	V-20-1	J-2-6	25	0.000242699596147872	orf1ab polyprotein [Severe acute respiratory syndrome coronavirus 2]	SARS-CoV2	0.8786
Patient 1 PBMC	TRB	CSAGRTGRHIQYF	TGCAGTGCTGGTCGGACAGGGAGGCACATTCAGTACTTC	V-20-1	J-2-4	13	6.50793968641743e-05	NA	NA	NA
Patient 1 PBMC	TRB	CSAGRTYSYEQYF	TGCAGTGCCGGAAGGACTTACTCCTACGAGCAGTACTTC	V-20-1	J-2-7	5	2.50305372554517e-05	ORF7b [Severe acute respiratory syndrome coronavirus 2]	SARS-CoV2	0.8721
Patient 1 PBMC	TRB	CSAGRVGEQYF	TGCAGCGCCGGGAGGGTCGGCGAGCAGTACTTC	V-29-1	J-2-7	2	1.00122149021807e-05	55 kDa immediate-early protein 1	Human herpesvirus 5 strain AD169 (Human cytomegalovirus (strain AD169))	0.8791
Patient 1 PBMC	TRB	CSAGSGEQYF	TGCAGTGCTGGATCGGGGGAGCAGTACTTC	V-20-1	J-2-7	14	7.00855043152646e-05	ORF3a protein [Severe acute respiratory syndrome coronavirus 2]	SARS-CoV2	0.8815
Patient 1 PBMC	TRB	CSAGSTEAFF	TGCAGTGCGGGGTCCACTGAAGCTTTCTTT	V-20-1	J-1-1	1	5.00610745109033e-06	55 kDa immediate-early protein 1	Human herpesvirus 5 strain AD169 (Human cytomegalovirus (strain AD169))	0.8896
Patient 1 PBMC	TRB	CSAGTGADTQYF	TGCAGCGCCGGGACAGGAGCGGATACGCAGTATTTT	V-29-1	J-2-3	3	1.5018322353271e-05	membrane glycoprotein [Severe acute respiratory syndrome coronavirus 2]	SARS-CoV2	0.874
Patient 1 PBMC	TRB	CSAGTGAHEQYF	TGCAGTGCTGGGACAGGGGCCCACGAGCAGTACTTC	V-20-1	J-2-7	9	4.5054967059813e-05	orf1ab polyprotein [Severe acute respiratory syndrome coronavirus 2]	SARS-CoV2	0.8742
Patient 1 PBMC	TRB	CSAGTGAPEAFF	TGCAGTGCTGGGACAGGGGCACCTGAAGCTTTCTTT	V-20-1	J-1-1	1	5.00610745109033e-06	nucleoprotein,HCMVUL83	Influenza A virus,Human herpesvirus 5 (Human cytomegalovirus)	0.8705
Patient 1 PBMC	TRB	CSAGTGFRKGYTF	TGCAGTGCTGGGACAGGGTTTCGTAAAGGCTACACCTTC	V-20-1	J-1-2	1	5.00610745109033e-06	NA	NA	NA
Patient 1 PBMC	TRB	CSAGTGGANTGELFF	TGCAGTGCCGGGACAGGGGGCGCAAACACCGGGGAGCTGTTTTTT	V-20-1	J-2-2	1	5.00610745109033e-06	orf1ab polyprotein [Severe acute respiratory syndrome coronavirus 2]	SARS-CoV2	0.8755
Patient 1 muscle	TRB	CSAGTGGTNEKLFF	TGCAGTGCTGGGACAGGGGGCACTAATGAAAAACTGTTTTTT	V-20-1	J-1-4	26	0.000252407579993787	Transcriptional regulator IE63 homolog	Human herpesvirus 4 (Epstein Barr virus)	0.9204
Patient 1 PBMC	TRB	CSAGTGPSKQFF	TGCAGCGCAGGGACAGGGCCCTCTAAGCAGTTCTTC	V-29-1	J-2-1	6	3.0036644706542e-05	nucleoprotein,HCMVUL83	Influenza A virus,Human herpesvirus 5 (Human cytomegalovirus)	0.8726
Patient 1 PBMC	TRB	CSAGTGVGEQYF	TGCAGTGCCGGGACAGGGGTCGGCGAGCAGTACTTC	V-20-1	J-2-7	11	5.50671819619936e-05	Transcription activator BRLF1	Human herpesvirus 4 (Epstein Barr virus)	0.8725
Patient 1 PBMC	TRB	CSAGTGYAYGYTF	TGCAGTGCTGGGACAGGGTATGCCTATGGCTACACCTTC	V-20-1	J-1-2	19	9.51160415707163e-05	ORF7a protein [Severe acute respiratory syndrome coronavirus 2]	SARS-CoV2	0.8747
Patient 1 PBMC	TRB	CSAGTGYTEAFF	TGCAGCGCGGGGACAGGGTACACTGAAGCTTTCTTT	V-29-1	J-1-1	17	8.51038266685356e-05	non-structural protein NS4b	Yellow fever virus 17D (Yellow fever virus (STRAIN 17D))	0.874
Patient 1 PBMC	TRB	CSAGTSGETQYF	TGCAGCGCCGGGACCTCCGGAGAGACCCAGTACTTC	V-29-1	J-2-5	11	5.50671819619936e-05	orf1ab polyprotein [Severe acute respiratory syndrome coronavirus 2]	SARS-CoV2	0.8769
Patient 1 PBMC	TRB	CSAGTSGGAFFLDTPYF	TGCAGTGCTGGAACTAGCGGGGGGGCCTTCTTCCTAGATACGCCGTATTTT	V-20-1	J-2-3	1	5.00610745109033e-06	NA	NA	NA
Patient 1 PBMC	TRB	CSAGTSGGAFFLDTQYF	TGCAGTGCTGGAACTAGCGGGGGGGCCTTCTTCTTAGATACGCAGTATTTT	V-20-1	J-2-3	5	2.50305372554517e-05	NA	NA	NA
Patient 1 muscle	TRB	CSAGTSGGAGNEQFF	TGCAGTGCCGGGACTAGCGGGGGGGCCGGGAATGAGCAGTTCTTC	V-20-1	J-2-1	28	0.000271823547685617	orf1ab polyprotein [Severe acute respiratory syndrome coronavirus 2]	SARS-CoV2	0.88
Patient 1 PBMC	TRB	CSAGTSGGAGNEQFF	TGCAGTGCCGGGACTAGCGGGGGGGCCGGGAATGAGCAGTTCTTC	V-20-1	J-2-1	6	3.0036644706542e-05	orf1ab polyprotein [Severe acute respiratory syndrome coronavirus 2]	SARS-CoV2	0.88
Patient 1 PBMC	TRB	CSAGTSGGALFLDTQYF	TGCAGTGCTGGAACTAGCGGGGGGGCCCTCTTCTTAGATACGCAGTATTTT	V-20-1	J-2-3	1	5.00610745109033e-06	NA	NA	NA
Patient 1 muscle	TRB	CSAGTSGRSYGQYF	TGCAGTGCTGGGACTAGCGGGAGGTCCTACGGGCAGTACTTC	V-20-1	J-2-7	1	9.70798384591488e-06	Matrix protein 1	Influenza A virus	0.8805
Patient 1 muscle	TRB	CSAGTSGRYEQYF	TGCAGTGCTGGGACTAGCGGGAGGTACGAGCAGTACTTC	V-20-1	J-2-7	54	0.000524231127679404	surface glycoprotein [Severe acute respiratory syndrome coronavirus 2]	SARS-CoV2	0.8777
Patient 1 PBMC	TRB	CSAGVRGGSENAQFF	TGCAGTGCGGGCGTCAGGGGAGGGTCCGAAAATGCGCAGTTCTTT	V-20-1	J-2-1	1	5.00610745109033e-06	NA	NA	NA
Patient 1 PBMC	TRB	CSAGVRLTGGSPLHF	TGCAGTGCTGGTGTCCGTTTGACAGGGGGTTCACCCCTCCACTTT	V-20-1	J-1-6	4	2.00244298043613e-05	NA	NA	NA
Patient 1 PBMC	TRB	CSAGWMGMGETQYF	TGCAGTGCCGGGTGGATGGGCATGGGGGAGACCCAGTACTTC	V-20-1	J-2-5	8	4.00488596087226e-05	NA	NA	NA
Patient 1 PBMC	TRB	CSAGWVNQPQHF	TGCAGCGCCGGGTGGGTCAATCAGCCCCAGCATTTT	V-29-1	J-1-5	15	7.5091611766355e-05	orf1ab polyprotein [Severe acute respiratory syndrome coronavirus 2]	SARS-CoV2	0.878
Patient 1 PBMC	TRB	CSAHAGGRSYEQYF	TGCAGTGCCCATGCAGGGGGCAGGTCTTACGAGCAGTACTTC	V-20-1	J-2-7	5	2.50305372554517e-05	precore/core protein	Hepatitis B virus (hepatitis B virus (HBV))	0.8755
Patient 1 PBMC	TRB	CSAHGRTGNTGELFF	TGCAGTGCCCACGGGCGGACAGGGAACACCGGGGAGCTGTTTTTT	V-20-1	J-2-2	9	4.5054967059813e-05	NA	NA	NA
Patient 1 PBMC	TRB	CSAHKRQITDTQYF	TGCAGTGCTCACAAGCGCCAGATCACAGATACGCAGTATTTT	V-20-1	J-2-3	4	2.00244298043613e-05	NA	NA	NA
Patient 1 PBMC	TRB	CSAHPGGTYEQYF	TGCAGTGCCCATCCGGGGGGGACCTACGAGCAGTACTTC	V-20-1	J-2-7	8	4.00488596087226e-05	membrane glycoprotein [Severe acute respiratory syndrome coronavirus 2]	SARS-CoV2	0.9018
Patient 1 PBMC	TRB	CSAHRAANTGELFF	TGCAGTGCTCATCGAGCGGCGAACACCGGGGAGCTGTTTTTT	V-20-1	J-2-2	14	7.00855043152646e-05	nucleocapsid phosphoprotein [Severe acute respiratory syndrome coronavirus 2]	SARS-CoV2	0.8745
Patient 1 PBMC	TRB	CSAHRGILSPLHF	TGCAGTGCACACAGGGGAATTCTTTCACCCCTCCACTTT	V-20-1	J-1-6	1	5.00610745109033e-06	NA	NA	NA
Patient 1 PBMC	TRB	CSAHRGLMETQYF	TGCAGTGCTCATCGGGGACTAATGGAGACCCAGTACTTC	V-20-1	J-2-5	3	1.5018322353271e-05	NA	NA	NA
Patient 1 PBMC	TRB	CSAHRGQETQYF	TGCAGTGCTCACAGGGGGCAGGAGACCCAGTACTTC	V-20-1	J-2-5	6	3.0036644706542e-05	surface glycoprotein [Severe acute respiratory syndrome coronavirus 2]	SARS-CoV2	0.8737
Patient 1 PBMC	TRB	CSAHRGRGSPLHF	TGCAGTGCACACAGGGGAAGGGGTTCACCCCTCCACTTT	V-20-1	J-1-6	2	1.00122149021807e-05	NA	NA	NA
Patient 1 muscle	TRB	CSAHSCNF	TGCAGTGCTCACAGCTGCAACTTC	V-20-1	J-1-2	1	9.70798384591488e-06	ORF7a protein [Severe acute respiratory syndrome coronavirus 2]	SARS-CoV2	0.876
Patient 1 PBMC	TRB	CSAHSGRSGQSNTIYF	TGCAGTGCCCACTCGGGTCGGTCAGGGCAATCGAACACCATATATTTT	V-20-1	J-1-3	3	1.5018322353271e-05	NA	NA	NA
Patient 1 PBMC	TRB	CSAHSGTSMFF	TGCAGCGCTCATTCCGGGACTAGTATGTTCTTC	V-29-1	J-2-1	15	7.5091611766355e-05	surface glycoprotein [Severe acute respiratory syndrome coronavirus 2]	SARS-CoV2	0.8714
Patient 1 PBMC	TRB	CSAHSMNTGELFF	TGCAGTGCCCATTCGATGAACACCGGGGAGCTGTTTTTT	V-20-1	J-2-2	4	2.00244298043613e-05	orf1ab polyprotein [Severe acute respiratory syndrome coronavirus 2]	SARS-CoV2	0.8702
Patient 1 PBMC	TRB	CSAHTGFNSPLHF	TGCAGTGCCCATACAGGGTTTAATTCACCCCTCCACTTT	V-20-1	J-1-6	55	0.000275335909809968	NA	NA	NA
Patient 1 PBMC	TRB	CSAHTGGNTEAFF	TGCAGTGCTCATACGGGGGGCAACACTGAAGCTTTCTTT	V-20-1	J-1-1	26	0.000130158793728349	55 kDa immediate-early protein 1	Human herpesvirus 5 strain AD169 (Human cytomegalovirus (strain AD169))	0.8879
Patient 1 PBMC	TRB	CSAHTGTADTQYF	TGCAGTGCTCATACAGGGACCGCAGATACGCAGTATTTT	V-20-1	J-2-3	1	5.00610745109033e-06	surface glycoprotein [Severe acute respiratory syndrome coronavirus 2]	SARS-CoV2	0.871
Patient 1 PBMC	TRB	CSAIAGGRIGGELFF	TGCAGTGCCATAGCGGGGGGGCGGATCGGCGGGGAGCTGTTTTTT	V-20-1	J-2-2	9	4.5054967059813e-05	surface glycoprotein [Severe acute respiratory syndrome coronavirus 2]	SARS-CoV2	0.8736
Patient 1 muscle	TRB	CSAIARGYEQYF	TGCAGTGCAATAGCGAGGGGATACGAGCAGTACTTC	V-20-1	J-2-7	23	0.000223283628456042	orf1ab polyprotein [Severe acute respiratory syndrome coronavirus 2]	SARS-CoV2	0.8737
Patient 1 PBMC	TRB	CSAIEGLSTDTQYF	TGCAGTGCTATTGAGGGGCTCTCCACAGATACGCAGTATTTT	V-20-1	J-2-3	1	5.00610745109033e-06	HA1 [Influenza A virus (A/California/07/2009(H1N1))]	Influenza A virus (A/California/07/2009(H1N1))	0.8764
Patient 1 PBMC	TRB	CSAIGETQYF	TGCAGTGCTATCGGGGAGACCCAGTACTTC	V-20-1	J-2-5	15	7.5091611766355e-05	ORF3a protein [Severe acute respiratory syndrome coronavirus 2]	SARS-CoV2	0.8931
Patient 1 muscle	TRB	CSAIGLAGAPSTEQYF	TGCAGTGCTATCGGACTAGCGGGGGCGCCATCTACGGAGCAGTACTTC	V-20-1	J-2-7	8	7.7663870767319e-05	NA	NA	NA
Patient 1 PBMC	TRB	CSAIGTLETQYF	TGCAGTGCTATCGGGACCCTCGAGACCCAGTACTTC	V-20-1	J-2-5	6	3.0036644706542e-05	orf1ab polyprotein [Severe acute respiratory syndrome coronavirus 2]	SARS-CoV2	0.88
Patient 1 PBMC	TRB	CSAIGTPKPDEQFF	TGCAGTGCTATCGGGACTCCCAAGCCCGATGAGCAGTTCTTC	V-20-1	J-2-1	16	8.00977192174453e-05	NA	NA	NA
Patient 1 PBMC	TRB	CSAIKGSANTGELFF	TGCAGTGCTATAAAGGGATCCGCGAACACCGGGGAGCTGTTTTTT	V-20-1	J-2-2	13	6.50793968641743e-05	ORF7b [Severe acute respiratory syndrome coronavirus 2]	SARS-CoV2	0.8801
Patient 1 muscle	TRB	CSAIKGSGLTDTQYF	TGCAGTGCTATTAAGGGTAGCGGACTGACAGATACGCAGTATTTT	V-20-1	J-2-3	4	3.88319353836595e-05			0.891
Patient 1 PBMC	TRB	CSAIKGSGLTDTQYF	TGCAGTGCTATTAAGGGTAGCGGACTGACAGATACGCAGTATTTT	V-20-1	J-2-3	2	1.00122149021807e-05			0.891
Patient 1 PBMC	TRB	CSAIKLLGTGPEAFF	TGCAGTGCTATAAAACTACTCGGGACCGGCCCTGAAGCTTTCTTT	V-20-1,V-20/OR9-2	J-1-1	3	1.5018322353271e-05	Matrix protein 1	Influenza A virus	0.8768
Patient 1 PBMC	TRB	CSAIKLVGTGPEAFF	TGCAGTGCTATAAAACTAGTCGGGACCGGCCCTGAAGCTTTCTTT	V-20-1,V-20/OR9-2	J-1-1	1	5.00610745109033e-06	NA	NA	NA
Patient 1 PBMC	TRB	CSAIKVDTQYF	TGCAGTGCAATTAAAGTGGATACGCAGTATTTT	V-20-1	J-2-3	7	3.50427521576323e-05	nucleocapsid phosphoprotein [Severe acute respiratory syndrome coronavirus 2]	SARS-CoV2	0.8746
Patient 1 PBMC	TRB	CSAIMAGGSYNEQFF	TGCAGTGCTATAATGGCAGGGGGGTCCTACAATGAGCAGTTCTTC	V-20-1	J-2-1	7	3.50427521576323e-05	orf1ab polyprotein [Severe acute respiratory syndrome coronavirus 2]	SARS-CoV2	0.8806
Patient 1 PBMC	TRB	CSAIPGGKGTEAFF	TGCAGTGCCATACCAGGGGGCAAGGGCACTGAAGCTTTCTTT	V-20-1	J-1-1	5	2.50305372554517e-05	NA	NA	NA
Patient 1 PBMC	TRB	CSAIPGPPTGELFF	TGCAGTGCTATTCCGGGACCTCCTACCGGGGAGCTGTTTTTT	V-20-1	J-2-2	10	5.00610745109033e-05	surface glycoprotein [Severe acute respiratory syndrome coronavirus 2]	SARS-CoV2	0.8704
Patient 1 PBMC	TRB	CSAIPGQNTEAFF	TGCAGTGCTATCCCTGGACAGAACACTGAAGCTTTCTTT	V-20-1	J-1-1	8	4.00488596087226e-05	55 kDa immediate-early protein 1	Human herpesvirus 5 strain AD169 (Human cytomegalovirus (strain AD169))	0.8706
Patient 1 PBMC	TRB	CSAIPLAGGRETQYF	TGCAGTGCTATCCCCCTAGCGGGGGGTCGAGAGACCCAGTACTTC	V-20-1	J-2-5	2	1.00122149021807e-05	surface glycoprotein [Severe acute respiratory syndrome coronavirus 2]	SARS-CoV2	0.8713
Patient 1 PBMC	TRB	CSAIPRDTSYQPQHF	TGCAGTGCTATCCCCCGGGACACTTCGTATCAGCCCCAGCATTTT	V-20-1	J-1-5	15	7.5091611766355e-05	NA	NA	NA
Patient 1 PBMC	TRB	CSAIPRGAHTDTQYF	TGCAGTGCCATCCCCCGGGGGGCCCACACAGATACGCAGTATTTT	V-20-1	J-2-3	6	3.0036644706542e-05	NA	NA	NA
Patient 1 PBMC	TRB	CSAIPRLDEQFF	TGCAGTGCTATACCAAGGTTGGATGAGCAGTTCTTC	V-20-1,V-20/OR9-2	J-2-1	3	1.5018322353271e-05	ORF7b [Severe acute respiratory syndrome coronavirus 2]	SARS-CoV2	0.8734
Patient 1 PBMC	TRB	CSAIQGNSNQPQHF	TGCAGTGCTATCCAGGGAAATAGCAATCAGCCCCAGCATTTT	V-20-1	J-1-5	13	6.50793968641743e-05	Inter-alpha-trypsin inhibitor heavy chain H6	Homo sapiens (human)	0.9075
Patient 1 PBMC	TRB	CSAIRAGTDTQYF	TGCAGTGCTATTCGGGCCGGCACAGATACGCAGTATTTT	V-20-1	J-2-3	13	6.50793968641743e-05	orf1ab polyprotein [Severe acute respiratory syndrome coronavirus 2]	SARS-CoV2	0.8721
Patient 1 PBMC	TRB	CSAIRASPGTDTQYF	TGCAGTGCTATACGGGCTTCCCCCGGCACAGATACGCAGTATTTT	V-20-1	J-2-3	3	1.5018322353271e-05	nucleocapsid phosphoprotein [Severe acute respiratory syndrome coronavirus 2]	SARS-CoV2	0.88
Patient 1 PBMC	TRB	CSAIRGEGYTF	TGCAGTGCGATCAGGGGGGAAGGCTACACCTTC	V-20-1	J-1-2	2	1.00122149021807e-05	Matrix protein 1	Influenza A virus	0.8707
Patient 1 PBMC	TRB	CSAIRQEQETQYF	TGCAGTGCTATAAGACAGGAACAAGAGACCCAGTACTTC	V-20-1,V-20/OR9-2	J-2-5	3	1.5018322353271e-05	orf1ab polyprotein [Severe acute respiratory syndrome coronavirus 2]	SARS-CoV2	0.8733
Patient 1 PBMC	TRB	CSAIRTGVSYEQYF	TGCAGTGCCATTAGGACAGGAGTGTCCTACGAGCAGTACTTC	V-20-1	J-2-7	7	3.50427521576323e-05	ORF3a protein [Severe acute respiratory syndrome coronavirus 2]	SARS-CoV2	0.8902
Patient 1 PBMC	TRB	CSAISTDTQYF	TGCAGCGCGATTAGCACAGATACGCAGTATTTT	V-29-1	J-2-3	14	7.00855043152646e-05	Matrix protein 1	Influenza A virus	0.8736
Patient 1 muscle	TRB	CSAKAATGVDGYTF	TGCAGTGCCAAGGCAGCGACAGGGGTAGATGGCTACACCTTC	V-20-1	J-1-2	9	8.73718546132339e-05	55 kDa immediate-early protein 1	Human herpesvirus 5 strain AD169 (Human cytomegalovirus (strain AD169))	0.8902
Patient 1 PBMC	TRB	CSAKAGGLEQYF	TGCAGTGCTAAAGCGGGGGGTCTCGAGCAGTACTTC	V-20-1	J-2-7	3	1.5018322353271e-05	55 kDa immediate-early protein 1	Human herpesvirus 5 strain AD169 (Human cytomegalovirus (strain AD169))	0.8725
Patient 1 PBMC	TRB	CSAKAGGYEQYF	TGCAGTGCTAAGGCCGGTGGCTACGAGCAGTACTTC	V-20-1	J-2-7	12	6.0073289413084e-05	orf1ab polyprotein [Severe acute respiratory syndrome coronavirus 2],surface glycoprotein [Severe acute respiratory syndrome coronavirus 2]	SARS-CoV2,SARS-CoV2	0.8888
Patient 1 PBMC	TRB	CSAKAPFNVYEQYF	TGCAGTGCTAAAGCACCTTTTAATGTGTACGAGCAGTACTTC	V-20-1,V-20/OR9-2	J-2-7	3	1.5018322353271e-05	NA	NA	NA
Patient 1 PBMC	TRB	CSAKDALLADETQYF	TGCAGTGCTAAAGACGCGTTGTTGGCCGACGAGACCCAGTACTTC	V-20-1	J-2-5	5	2.50305372554517e-05	NA	NA	NA
Patient 1 muscle	TRB	CSAKDMGNQPQHF	TGCAGTGCAAAAGACATGGGCAATCAGCCCCAGCATTTT	V-20-1	J-1-5	6	5.82479030754893e-05	ORF3a protein [Severe acute respiratory syndrome coronavirus 2]	SARS-CoV2	0.8874
Patient 1 muscle	TRB	CSAKEGGQVPLYSNQPQHF	TGCAGTGCTAAGGAGGGCGGACAGGTACCCCTTTATAGCAATCAGCCCCAGCATTTT	V-20-1	J-1-5	37	0.000359195402298851	NA	NA	NA
Patient 1 PBMC	TRB	CSAKEILFEYF	TGCAGTGCAAAAGAGATCCTTTTTGAGTACTTC	V-20-1	J-2-4	10	5.00610745109033e-05	orf1ab polyprotein [Severe acute respiratory syndrome coronavirus 2]	SARS-CoV2	0.8749
Patient 1 muscle	TRB	CSAKGGAQPQHF	TGCAGTGCGAAAGGGGGGGCGCAGCCCCAGCATTTT	V-20-1	J-1-5	19	0.000184451693072383	nucleocapsid phosphoprotein [Severe acute respiratory syndrome coronavirus 2]	SARS-CoV2	0.8836
Patient 1 PBMC	TRB	CSAKGGAQPQHF	TGCAGTGCGAAAGGGGGGGCGCAGCCCCAGCATTTT	V-20-1	J-1-5	19	9.51160415707163e-05	nucleocapsid phosphoprotein [Severe acute respiratory syndrome coronavirus 2]	SARS-CoV2	0.8836
Patient 1 PBMC	TRB	CSAKGGSDTGELFF	TGCAGTGCCAAGGGGGGATCGGACACCGGGGAGCTGTTTTTT	V-20-1	J-2-2	14	7.00855043152646e-05	orf1ab polyprotein [Severe acute respiratory syndrome coronavirus 2]	SARS-CoV2	0.8773
Patient 1 muscle	TRB	CSAKGGVQPQHF	TGCAGTGCGAAAGGGGGGGTGCAGCCCCAGCATTTT	V-20-1	J-1-5	10	9.70798384591488e-05	55 kDa immediate-early protein 1	Human herpesvirus 5 strain AD169 (Human cytomegalovirus (strain AD169))	0.8733
Patient 1 PBMC	TRB	CSAKGKGVDTEAFF	TGCAGTGCTAAAGGGAAAGGGGTGGACACTGAAGCTTTCTTT	V-20-1	J-1-1	1	5.00610745109033e-06	ORF3a protein [Severe acute respiratory syndrome coronavirus 2]	SARS-CoV2	0.871
Patient 1 PBMC	TRB	CSAKGPWTITGELFF	TGCAGTGCCAAAGGACCGTGGACGATTACCGGGGAGCTGTTTTTT	V-20-1	J-2-2	1	5.00610745109033e-06	NA	NA	NA
Patient 1 PBMC	TRB	CSAKGTGWDEQYF	TGCAGTGCTAAGGGGACAGGGTGGGACGAGCAGTACTTC	V-20-1	J-2-7	7	3.50427521576323e-05	orf1ab polyprotein [Severe acute respiratory syndrome coronavirus 2]	SARS-CoV2	0.8728
Patient 1 muscle	TRB	CSAKGVREGVNEQFF	TGCAGTGCTAAGGGTGTCCGGGAGGGGGTCAATGAGCAGTTCTTC	V-20-1	J-2-1	1	9.70798384591488e-06	NA	NA	NA
Patient 1 PBMC	TRB	CSAKHPDGNSKQPQHV	TGCAGTGCCAAACACCCGGACGGGAATAGCAAGCAGCCCCAGCATGTT	V-20-1	J-1-5	1	5.00610745109033e-06	NA	NA	NA
Patient 1 PBMC	TRB	CSAKHPDGNSNQPQHF	TGCAGTGCCAAACACCCGGACGGGAATAGCAATCAGCCCCAGCATTTT	V-20-1	J-1-5	7	3.50427521576323e-05	NA	NA	NA
Patient 1 PBMC	TRB	CSAKIQGRETQYF	TGCAGTGCTAAAATACAGGGAAGAGAGACCCAGTACTTC	V-20-1	J-2-5	4	2.00244298043613e-05	Transcription activator BRLF1	Human herpesvirus 4 (Epstein Barr virus)	0.8702
Patient 1 PBMC	TRB	CSAKLRLAAFF	TGCAGTGCTAAGTTGCGCTTAGCAGCTTTCTTT	V-20-1	J-1-1	6	3.0036644706542e-05	orf1ab polyprotein [Severe acute respiratory syndrome coronavirus 2]	SARS-CoV2	0.8747
Patient 1 muscle	TRB	CSAKLTGREIQPQHF	TGCAGTGCTAAATTGACAGGGAGGGAAATTCAGCCCCAGCATTTT	V-20-1	J-1-5	7	6.79558869214042e-05	NA	NA	NA
Patient 1 PBMC	TRB	CSAKLTGREIQPQHF	TGCAGTGCTAAATTGACAGGGAGGGAAATTCAGCCCCAGCATTTT	V-20-1	J-1-5	78	0.000390476381185046	NA	NA	NA
Patient 1 PBMC	TRB	CSAKPAGGRNEQFF	TGCAGTGCTAAACCGGCGGGGGGCCGGAATGAGCAGTTCTTC	V-20-1	J-2-1	11	5.50671819619936e-05	ORF7b [Severe acute respiratory syndrome coronavirus 2]	SARS-CoV2	0.8728
Patient 1 PBMC	TRB	CSAKPMTVLVGNEQFF	TGCAGTGCTAAGCCCATGACAGTTCTGGTGGGGAATGAGCAGTTCTTC	V-20-1	J-2-1	2	1.00122149021807e-05	NA	NA	NA
Patient 1 muscle	TRB	CSAKPQGASNTGELFF	TGCAGTGCTAAACCACAGGGGGCCAGTAACACCGGGGAGCTGTTTTTT	V-20-1	J-2-2	6	5.82479030754893e-05	NA	NA	NA
Patient 1 PBMC	TRB	CSAKPRDRGYEQYF	TGCAGTGCTAAACCCCGGGACAGGGGCTACGAGCAGTACTTC	V-20-1	J-2-7	8	4.00488596087226e-05	ORF3a protein [Severe acute respiratory syndrome coronavirus 2]	SARS-CoV2	0.8873
Patient 1 PBMC	TRB	CSAKRASVTYNEQFF	TGCAGCGCTAAAAGGGCTAGCGTAACCTACAATGAGCAGTTCTTC	V-29-1	J-2-1	7	3.50427521576323e-05	surface glycoprotein [Severe acute respiratory syndrome coronavirus 2]	SARS-CoV2	0.8724
Patient 1 PBMC	TRB	CSAKRGEGTDTQYF	TGCAGTGCTAAGCGGGGGGAGGGCACAGATACGCAGTATTTT	V-20-1	J-2-3	7	3.50427521576323e-05	ORF7b [Severe acute respiratory syndrome coronavirus 2]	SARS-CoV2	0.8822
Patient 1 PBMC	TRB	CSAKRGLALETQYF	TGCAGTGCTAAGAGGGGACTAGCGTTAGAGACCCAGTACTTC	V-20-1	J-2-5	8	4.00488596087226e-05	55 kDa immediate-early protein 1	Human herpesvirus 5 strain AD169 (Human cytomegalovirus (strain AD169))	0.8897
Patient 1 muscle	TRB	CSAKRPGLAQYEQYF	TGCAGTGCAAAGCGTCCGGGACTCGCCCAATACGAGCAGTACTTC	V-20-1	J-2-7	7	6.79558869214042e-05	NA	NA	NA
Patient 1 muscle	TRB	CSAKRPGLDTQYF	TGCAGTGCTAAACGCCCGGGACTAGATACGCAGTATTTT	V-20-1	J-2-3	19	0.000184451693072383	surface glycoprotein [Severe acute respiratory syndrome coronavirus 2]	SARS-CoV2	0.8728
Patient 1 PBMC	TRB	CSAKRPGLDTQYF	TGCAGTGCTAAACGCCCGGGACTAGATACGCAGTATTTT	V-20-1	J-2-3	7	3.50427521576323e-05	surface glycoprotein [Severe acute respiratory syndrome coronavirus 2]	SARS-CoV2	0.8728
Patient 1 PBMC	TRB	CSAKRPGTGINQPQHF	TGCAGTGCTAAACGCCCCGGGACAGGGATCAATCAGCCCCAGCATTTT	V-20-1	J-1-5	2	1.00122149021807e-05	NA	NA	NA
Patient 1 PBMC	TRB	CSAKRRGKGETQYF	TGCAGTGCTAAGAGGCGGGGGAAAGGAGAGACCCAGTACTTC	V-20-1	J-2-5	9	4.5054967059813e-05	orf1ab polyprotein [Severe acute respiratory syndrome coronavirus 2]	SARS-CoV2	0.8777
Patient 1 PBMC	TRB	CSAKRTHQSRRETDEQFF	TGCAGTGCTAAAAGGACCCATCAAAGTAGAAGGGAGACCGATGAGCAGTTCTTC	V-20-1	J-2-1	6	3.0036644706542e-05	NA	NA	NA
Patient 1 PBMC	TRB	CSAKSPGQHTEAFF	TGCAGTGCTAAGTCACCGGGACAGCACACTGAAGCTTTCTTT	V-20-1	J-1-1	9	4.5054967059813e-05	NA	NA	NA
Patient 1 PBMC	TRB	CSAKTGGLLRYTF	TGCAGTGCTAAGACAGGGGGCCTCCTGAGATACACCTTC	V-20-1	J-1-2	8	4.00488596087226e-05	NA	NA	NA
Patient 1 PBMC	TRB	CSAKTGQSMNTEAFF	TGCAGTGCTAAGACGGGACAGAGCATGAACACTGAAGCTTTCTTT	V-20-1	J-1-1	6	3.0036644706542e-05	Transcription activator BRLF1	Human herpesvirus 4 (Epstein Barr virus)	0.8704
Patient 1 PBMC	TRB	CSAKTGTGAYNEQFF	TGCAGTGCCAAAACCGGGACAGGGGCGTACAATGAGCAGTTCTTC	V-20-1	J-2-1	1	5.00610745109033e-06	ORF7b [Severe acute respiratory syndrome coronavirus 2]	SARS-CoV2	0.8789
Patient 1 PBMC	TRB	CSAKTQGGSGGRTQYF	TGCAGTGCCAAAACTCAGGGCGGCAGCGGGGGGCGTACGCAGTATTTT	V-20-1	J-2-3	5	2.50305372554517e-05	NA	NA	NA
Patient 1 PBMC	TRB	CSAKTRQGAFGYTF	TGCAGTGCAAAAACCAGACAGGGGGCTTTTGGCTACACCTTC	V-20-1	J-1-2	8	4.00488596087226e-05	NA	NA	NA
Patient 1 PBMC	TRB	CSAKTSGHLKTQYF	TGCAGTGCTAAGACTAGCGGGCATTTGAAGACCCAGTACTTC	V-20-1	J-2-5	9	4.5054967059813e-05	NA	NA	NA
Patient 1 PBMC	TRB	CSAKTTRRETQYF	TGCAGTGCAAAAACAACTAGGCGAGAGACCCAGTACTTC	V-20-1,V-20/OR9-2	J-2-5	1	5.00610745109033e-06	surface glycoprotein [Severe acute respiratory syndrome coronavirus 2]	SARS-CoV2	0.8757
Patient 1 PBMC	TRB	CSAKVWSYNEQFF	TGCAGTGCGAAAGTGTGGTCCTACAATGAGCAGTTCTTC	V-20-1	J-2-1	3	1.5018322353271e-05	NA	NA	NA
Patient 1 PBMC	TRB	CSALAGALINEQFF	TGCAGTGCCTTAGCGGGGGCCCTAATCAATGAGCAGTTCTTC	V-20-1	J-2-1	8	4.00488596087226e-05	ORF3a protein [Severe acute respiratory syndrome coronavirus 2]	SARS-CoV2	0.8768
Patient 1 PBMC	TRB	CSALALREAFF	TGCAGTGCCCTAGCCCTCCGGGAAGCTTTCTTT	V-20-1	J-1-1	7	3.50427521576323e-05	HCMVUL83	Human herpesvirus 5 (Human cytomegalovirus)	0.8743
Patient 1 PBMC	TRB	CSALASGGELNEQFF	TGCAGTGCTCTAGCTAGCGGGGGGGAACTTAATGAGCAGTTCTTC	V-20-1	J-2-1	6	3.0036644706542e-05	HCMVUL83	Human herpesvirus 5 (Human cytomegalovirus)	0.8764
Patient 1 PBMC	TRB	CSALDQVSYEQYF	TGCAGCGCCCTGGACCAGGTCTCCTACGAGCAGTACTTC	V-29-1	J-2-7	10	5.00610745109033e-05	Matrix protein 1	Influenza A virus	0.8781
Patient 1 muscle	TRB	CSALDRADEQFF	TGCAGTGCCCTAGACAGGGCGGATGAGCAGTTCTTC	V-20-1	J-2-1	9	8.73718546132339e-05	ORF3a protein [Severe acute respiratory syndrome coronavirus 2]	SARS-CoV2	0.8729
Patient 1 PBMC	TRB	CSALDRAGGLLEQFF	TGCAGTGCGCTTGACCGGGCGGGGGGACTACTGGAGCAGTTCTTC	V-29-1	J-2-1	8	4.00488596087226e-05	NA	NA	NA
Patient 1 PBMC	TRB	CSALGGGVNTGELFF	TGCAGCGCCCTGGGCGGGGGGGTGAACACCGGGGAGCTGTTTTTT	V-29-1	J-2-2	25	0.000125152686277258	orf1ab polyprotein [Severe acute respiratory syndrome coronavirus 2]	SARS-CoV2	0.8786
Patient 1 PBMC	TRB	CSALGGRGLVYGYTF	TGCAGTGCTCTTGGGGGCAGGGGGCTGGTCTATGGCTACACCTTC	V-20-1	J-1-2	3	1.5018322353271e-05	NA	NA	NA
Patient 1 PBMC	TRB	CSALGPQGIVNNEQFF	TGCAGTGCTCTGGGGCCACAGGGTATCGTCAACAATGAGCAGTTCTTC	V-20-1	J-2-1	7	3.50427521576323e-05	NA	NA	NA
Patient 1 muscle	TRB	CSALGQGGQPQHF	TGCAGTGCCCTTGGGCAGGGGGGGCAGCCCCAGCATTTT	V-20-1	J-1-5	68	0.000660142901522212	ORF3a protein [Severe acute respiratory syndrome coronavirus 2]	SARS-CoV2	0.8866
Patient 1 muscle	TRB	CSALGQGNTEAFF	TGCAGTGCTCTCGGACAGGGCAACACTGAAGCTTTCTTT	V-20-1	J-1-1	7	6.79558869214042e-05	nucleoprotein,HCMVUL83	Influenza A virus,Human herpesvirus 5 (Human cytomegalovirus)	0.8721
Patient 1 PBMC	TRB	CSALGQGSGELFF	TGCAGTGCCCTGGGACAGGGGAGCGGGGAGCTGTTTTTT	V-20-1	J-2-2	4	2.00244298043613e-05	HCMVUL83	Human herpesvirus 5 (Human cytomegalovirus)	0.8862
Patient 1 PBMC	TRB	CSALGTGASYEQYF	TGCAGTGCGCTTGGGACAGGGGCGTCCTACGAGCAGTACTTC	V-20-1	J-2-7	4	2.00244298043613e-05	non-structural protein NS4b	Yellow fever virus 17D (Yellow fever virus (STRAIN 17D))	0.8715
Patient 1 PBMC	TRB	CSALKEGGLADTQYF	TGCAGTGCTTTAAAAGAGGGGGGGTTAGCAGATACGCAGTATTTT	V-20-1	J-2-3	5	2.50305372554517e-05	orf1ab polyprotein [Severe acute respiratory syndrome coronavirus 2]	SARS-CoV2	0.8784
Patient 1 PBMC	TRB	CSALKEITYNEQFF	TGCAGTGCCCTGAAGGAGATTACCTACAATGAGCAGTTCTTC	V-20-1	J-2-1	8	4.00488596087226e-05	surface glycoprotein [Severe acute respiratory syndrome coronavirus 2]	SARS-CoV2	0.8703
Patient 1 PBMC	TRB	CSALKLAGVKYEQYF	TGCAGCGCTCTGAAGCTAGCGGGGGTGAAGTACGAGCAGTACTTC	V-29-1	J-2-7	2	1.00122149021807e-05	55 kDa immediate-early protein 1	Human herpesvirus 5 strain AD169 (Human cytomegalovirus (strain AD169))	0.8754
Patient 1 PBMC	TRB	CSALKPDSYEQYF	TGCAGTGCCCTCAAACCTGACAGCTACGAGCAGTACTTC	V-20-1	J-2-7	4	2.00244298043613e-05	nucleocapsid phosphoprotein [Severe acute respiratory syndrome coronavirus 2]	SARS-CoV2	0.8846
Patient 1 muscle	TRB	CSALKRGAFKNIQYF	TGCAGTGCCTTAAAGCGGGGGGCGTTCAAAAACATTCAGTACTTC	V-20-1	J-2-4	1	9.70798384591488e-06	NA	NA	NA
Patient 1 PBMC	TRB	CSALLAGGRQETQYF	TGCAGTGCCCTACTAGCGGGGGGCCGCCAAGAGACCCAGTACTTC	V-20-1	J-2-5	1	5.00610745109033e-06	nonstructural polyprotein pp1a	SARS coronavirus Urbani (SARS-CoV (Urbani strain))	0.8782
Patient 1 PBMC	TRB	CSALLRGSLKTGELFF	TGCAGTGCTCTTTTAAGGGGGTCCCTAAAAACCGGGGAGCTGTTTTTT	V-20-1	J-2-2	5	2.50305372554517e-05	NA	NA	NA
Patient 1 PBMC	TRB	CSALPEDRIVSYEQYF	TGCAGTGCCCTACCCGAGGACAGGATTGTCTCCTACGAGCAGTACTTC	V-20-1	J-2-7	2	1.00122149021807e-05	NA	NA	NA
Patient 1 PBMC	TRB	CSALPGSSYEQYF	TGCAGTGCTCTCCCAGGGAGCTCCTACGAGCAGTACTTC	V-20-1	J-2-7	8	4.00488596087226e-05	precore/core protein	Hepatitis B virus (hepatitis B virus (HBV))	0.8773
Patient 1 PBMC	TRB	CSALPLGLESHTQYF	TGCAGTGCTCTCCCCCTGGGACTAGAGTCCCATACGCAGTATTTT	V-20-1	J-2-3	23	0.000115140471375078	NA	NA	NA
Patient 1 PBMC	TRB	CSALPQGRNFPYEQYF	TGCAGTGCTCTCCCACAGGGGAGGAACTTTCCCTACGAGCAGTACTTC	V-20-1	J-2-7	2	1.00122149021807e-05	NA	NA	NA
Patient 1 PBMC	TRB	CSALPRGSYGYTF	TGCAGTGCTCTCCCCAGGGGGAGCTATGGCTACACCTTC	V-20-1	J-1-2	8	4.00488596087226e-05	HCMVUL83	Human herpesvirus 5 (Human cytomegalovirus)	0.8839
Patient 1 PBMC	TRB	CSALQDSYEQYF	TGCAGCGCGTTACAAGACTCCTACGAGCAGTACTTC	V-29-1	J-2-7	21	0.000105128256472897	membrane glycoprotein [Severe acute respiratory syndrome coronavirus 2]	SARS-CoV2	0.8738
Patient 1 PBMC	TRB	CSALQGDYYGYTF	TGCAGTGCCCTACAGGGGGACTACTATGGCTACACCTTC	V-20-1	J-1-2	5	2.50305372554517e-05	55 kDa immediate-early protein 1	Human herpesvirus 5 strain AD169 (Human cytomegalovirus (strain AD169))	0.8748
Patient 1 PBMC	TRB	CSALQSGGARYNEQFF	TGCAGTGCTTTACAAAGCGGGGGGGCCCGATACAATGAGCAGTTCTTC	V-20-1	J-2-1	2	1.00122149021807e-05	NA	NA	NA
Patient 1 PBMC	TRB	CSALQVTPTNEQFF	TGCAGTGCTCTACAGGTGACTCCCACAAATGAGCAGTTCTTC	V-20-1	J-2-1	5	2.50305372554517e-05	orf1ab polyprotein [Severe acute respiratory syndrome coronavirus 2]	SARS-CoV2	0.9087
Patient 1 PBMC	TRB	CSALRDREETQYF	TGCAGTGCACTACGGGACAGGGAAGAGACCCAGTACTTC	V-20-1	J-2-5	1	5.00610745109033e-06	ORF7b [Severe acute respiratory syndrome coronavirus 2]	SARS-CoV2	0.8752
Patient 1 PBMC	TRB	CSALRDSSYEQYF	TGCAGCGCCCTCCGGGACAGCTCCTACGAGCAGTACTTC	V-29-1	J-2-7	3	1.5018322353271e-05	non-structural protein NS4b	Yellow fever virus 17D (Yellow fever virus (STRAIN 17D))	0.8756
Patient 1 muscle	TRB	CSALRDVHGYTF	TGCAGCGCCCTACGGGACGTGCATGGCTACACCTTC	V-29-1	J-1-2	7	6.79558869214042e-05	NA	NA	NA
Patient 1 PBMC	TRB	CSALRGFNNEQFF	TGCAGTGCTCTCAGGGGTTTCAACAATGAGCAGTTCTTC	V-20-1	J-2-1	3	1.5018322353271e-05	Transcriptional regulator IE63 homolog	Human herpesvirus 4 (Epstein Barr virus)	0.87
Patient 1 PBMC	TRB	CSALRGGNTGELFF	TGCAGTGCTTTGCGGGGGGGCAACACCGGGGAGCTGTTTTTT	V-20-1	J-2-2	7	3.50427521576323e-05	orf1ab polyprotein [Severe acute respiratory syndrome coronavirus 2]	SARS-CoV2	0.8803
Patient 1 PBMC	TRB	CSALRGTSTGEQYF	TGCAGTGCTCTCCGGGGGACTAGCACGGGCGAGCAGTACTTC	V-20-1	J-2-7	1	5.00610745109033e-06	surface glycoprotein [Severe acute respiratory syndrome coronavirus 2]	SARS-CoV2	0.8705
Patient 1 PBMC	TRB	CSALRPGGYPRETQYF	TGCAGTGCCCTCCGGCCAGGGGGGTACCCACGGGAGACCCAGTACTTC	V-20-1	J-2-5	9	4.5054967059813e-05	NA	NA	NA
Patient 1 muscle	TRB	CSALSGYEQYF	TGCAGCGCCCTCTCAGGGTACGAGCAGTACTTC	V-29-1	J-2-7	17	0.000165035725380553	orf1ab polyprotein [Severe acute respiratory syndrome coronavirus 2],ORF3a protein [Severe acute respiratory syndrome coronavirus 2]	SARS-CoV2,SARS-CoV2	0.8852
Patient 1 PBMC	TRB	CSALSTGVSEAFF	TGCAGTGCTTTATCGACAGGGGTTTCTGAAGCTTTCTTT	V-20-1	J-1-1	8	4.00488596087226e-05	orf1ab polyprotein [Severe acute respiratory syndrome coronavirus 2]	SARS-CoV2	0.8757
Patient 1 muscle	TRB	CSALTGRADTQYF	TGCAGCGCCCTAACCGGTAGAGCAGATACGCAGTATTTT	V-29-1	J-2-3	12	0.000116495806150979	orf1ab polyprotein [Severe acute respiratory syndrome coronavirus 2]	SARS-CoV2	0.8721
Patient 1 PBMC	TRB	CSALTGSSYNAQFF	TGCAGCGCCCTGACAGGGTCATCCTACAATGCGCAGTTCTTC	V-29-1	J-2-1	1	5.00610745109033e-06	ORF7b [Severe acute respiratory syndrome coronavirus 2]	SARS-CoV2	0.8756
Patient 1 PBMC	TRB	CSALTGSSYNEQFF	TGCAGCGCCCTGACAGGGTCATCCTACAATGAGCAGTTCTTC	V-29-1	J-2-1	2	1.00122149021807e-05	ORF7b [Severe acute respiratory syndrome coronavirus 2]	SARS-CoV2	0.8764
Patient 1 PBMC	TRB	CSALTPSPNYGYTF	TGCAGTGCTTTGACCCCTAGCCCTAACTATGGCTACACCTTC	V-20-1	J-1-2	2	1.00122149021807e-05	NA	NA	NA
Patient 1 PBMC	TRB	CSALTPTGVNNQPQHF	TGCAGTGCCCTAACCCCGACAGGGGTCAACAATCAGCCCCAGCATTTT	V-20-1	J-1-5	6	3.0036644706542e-05	NA	NA	NA
Patient 1 muscle	TRB	CSALTRGAFKNIQYF	TGCAGTGCCTTAACGCGGGGGGCGTTCAAAAACATTCAGTACTTC	V-20-1	J-2-4	1	9.70798384591488e-06	NA	NA	NA
Patient 1 PBMC	TRB	CSALTRPLTDTQYF	TGCAGTGCCCTAACTCGGCCGCTCACAGATACGCAGTATTTT	V-20-1	J-2-3	2	1.00122149021807e-05	orf1ab polyprotein [Severe acute respiratory syndrome coronavirus 2]	SARS-CoV2	0.8705
Patient 1 PBMC	TRB	CSALTSGGLYTQYF	TGCAGTGCCCTTACTAGCGGGGGCCTCTATACGCAGTATTTT	V-20-1	J-2-3	1	5.00610745109033e-06	orf1ab polyprotein [Severe acute respiratory syndrome coronavirus 2]	SARS-CoV2	0.8741
Patient 1 PBMC	TRB	CSALYRRGSGELFF	TGCAGTGCTTTATACCGGAGAGGATCCGGGGAGCTGTTTTTT	V-20-1	J-2-2	7	3.50427521576323e-05	NA	NA	NA
Patient 1 PBMC	TRB	CSAMAGNQPQHF	TGCAGTGCTATGGCAGGGAATCAGCCCCAGCATTTT	V-20-1	J-1-5	1	5.00610745109033e-06	orf1ab polyprotein [Severe acute respiratory syndrome coronavirus 2],ORF3a protein [Severe acute respiratory syndrome coronavirus 2]	SARS-CoV2,SARS-CoV2	0.9017
Patient 1 PBMC	TRB	CSAMDSGNTEAFF	TGCAGTGCTATGGACAGCGGGAACACTGAAGCTTTCTTT	V-20-1	J-1-1	2	1.00122149021807e-05	ORF7b [Severe acute respiratory syndrome coronavirus 2]	SARS-CoV2	0.8881
Patient 1 PBMC	TRB	CSAMGLAGDPETQYF	TGCAGTGCTATGGGACTAGCGGGGGACCCGGAGACCCAGTACTTC	V-20-1	J-2-5	11	5.50671819619936e-05	Hemagglutinin precursor	Influenza A virus	0.874
Patient 1 PBMC	TRB	CSAMKMGQTNTGELFF	TGCAGTGCTATGAAGATGGGACAAACGAACACCGGGGAGCTGTTTTTT	V-20-1	J-2-2	8	4.00488596087226e-05	NA	NA	NA
Patient 1 PBMC	TRB	CSAMLAGSSSYEQYF	TGCAGTGCTATGCTAGCGGGCTCCAGCTCCTACGAGCAGTACTTC	V-20-1,V-20/OR9-2	J-2-7	2	1.00122149021807e-05	ORF7b [Severe acute respiratory syndrome coronavirus 2]	SARS-CoV2	0.8719
Patient 1 PBMC	TRB	CSAMLGGALYNEQFF	TGCAGTGCAATGCTCGGGGGGGCCCTATACAATGAGCAGTTCTTC	V-20-1	J-2-1	1	5.00610745109033e-06	surface glycoprotein [Severe acute respiratory syndrome coronavirus 2]	SARS-CoV2	0.872
Patient 1 PBMC	TRB	CSAMRPDTAKNIQYF	TGCAGTGCCATGAGGCCAGACACGGCCAAAAACATTCAGTACTTC	V-20-1	J-2-4	1	5.00610745109033e-06	NA	NA	NA
Patient 1 PBMC	TRB	CSAMRTAKETQYF	TGCAGTGCTATGCGGACAGCTAAAGAGACCCAGTACTTC	V-20-1	J-2-5	7	3.50427521576323e-05	DNA polymerase	Hepatitis B virus (hepatitis B virus (HBV))	0.8727
Patient 1 PBMC	TRB	CSAMTDTQYF	TGCAGTGCCATGACAGATACGCAGTATTTT	V-20-1	J-2-3	5	2.50305372554517e-05	DNA processivity factor,nucleoprotein,HCMVUL83	Human herpesvirus 5 (Human cytomegalovirus),Influenza A virus,Human herpesvirus 5 (Human cytomegalovirus)	0.8834
Patient 1 PBMC	TRB	CSANAGTGTRGQYF	TGCAGTGCTAACGCCGGGACAGGGACCAGGGGGCAGTACTTC	V-20-1	J-2-7	3	1.5018322353271e-05	55 kDa immediate-early protein 1	Human herpesvirus 5 strain AD169 (Human cytomegalovirus (strain AD169))	0.8756
Patient 1 muscle	TRB	CSANAWGLNIQYF	TGCAGTGCCAACGCTTGGGGGCTCAACATTCAGTACTTC	V-20-1	J-2-4	10	9.70798384591488e-05	NA	NA	NA
Patient 1 PBMC	TRB	CSANDRGHEQYF	TGCAGTGCTAACGACAGGGGCCACGAGCAGTACTTC	V-20-1	J-2-7	1	5.00610745109033e-06	ORF7b [Severe acute respiratory syndrome coronavirus 2]	SARS-CoV2	0.8703
Patient 1 PBMC	TRB	CSANFHSFNEKLFF	TGCAGTGCAAATTTTCACAGCTTTAATGAAAAACTGTTTTTT	V-20-1	J-1-4	12	6.0073289413084e-05	NA	NA	NA
Patient 1 PBMC	TRB	CSANFQGTQYF	TGCAGTGCTAATTTCCAGGGTACGCAGTATTTT	V-20-1	J-2-3	5	2.50305372554517e-05	Transcriptional regulator IE63 homolog	Human herpesvirus 4 (Epstein Barr virus)	0.8742
Patient 1 PBMC	TRB	CSANGGNNQPQHF	TGCAGTGCTAACGGCGGGAACAATCAGCCCCAGCATTTT	V-20-1	J-1-5	1	5.00610745109033e-06	Matrix protein 1	Influenza A virus	0.8708
Patient 1 PBMC	TRB	CSANGGTGELFF	TGCAGTGCCAACGGCGGGACCGGGGAGCTGTTTTTT	V-20-1	J-2-2	115	0.000575702356875388	ORF6 protein [Severe acute respiratory syndrome coronavirus 2]	SARS-CoV2	0.8709
Patient 1 PBMC	TRB	CSANGQVTDTQYF	TGCAGCGCCAATGGACAGGTCACAGATACGCAGTATTTT	V-29-1	J-2-3	1	5.00610745109033e-06	ORF7b [Severe acute respiratory syndrome coronavirus 2]	SARS-CoV2	0.8716
Patient 1 PBMC	TRB	CSANGWDNHSPLHF	TGCAGTGCTAATGGCTGGGACAATCATTCACCCCTCCACTTT	V-20-1	J-1-6	2	1.00122149021807e-05	NA	NA	NA
Patient 1 muscle	TRB	CSANHPRSDTDTQYF	TGCAGTGCTAACCACCCGCGCTCGGATACAGATACGCAGTATTTT	V-20-1	J-2-3	12	0.000116495806150979	NA	NA	NA
Patient 1 PBMC	TRB	CSANIVWGSLPYEQFF	TGCAGTGCTAATATAGTTTGGGGTAGCCTCCCTTATGAGCAGTTCTTC	V-20-1	J-2-1	14	7.00855043152646e-05	NA	NA	NA
Patient 1 PBMC	TRB	CSANKGRINQPQHF	TGCAGTGCTAATAAGGGGCGGATCAATCAGCCCCAGCATTTT	V-20-1	J-1-5	12	6.0073289413084e-05	NA	NA	NA
Patient 1 PBMC	TRB	CSANLIGGGGGTQYF	TGCAGTGCAAACCTCATCGGCGGGGGAGGCGGTACGCAGTATTTT	V-20-1	J-2-3	5	2.50305372554517e-05	NA	NA	NA
Patient 1 PBMC	TRB	CSANPGGNQPQHF	TGCAGTGCTAACCCCGGGGGTAATCAGCCCCAGCATTTT	V-20-1,V-20/OR9-2	J-1-5	1	5.00610745109033e-06	surface glycoprotein [Severe acute respiratory syndrome coronavirus 2]	SARS-CoV2	0.8876
Patient 1 PBMC	TRB	CSANPGLGTGELFF	TGCAGTGCTAATCCGGGACTAGGCACCGGGGAGCTGTTTTTT	V-20-1	J-2-2	7	3.50427521576323e-05	surface glycoprotein [Severe acute respiratory syndrome coronavirus 2]	SARS-CoV2	0.8708
Patient 1 PBMC	TRB	CSANPPGSGNTICF	TGCAGTGCTAACCCCCCCGGATCAGGAAACACCATATGTTTT	V-20-1	J-1-3	1	5.00610745109033e-06	NA	NA	NA
Patient 1 PBMC	TRB	CSANPPGSGNTIYF	TGCAGTGCTAACCCCCCCGGATCTGGAAACACCATATATTTT	V-20-1	J-1-3	4	2.00244298043613e-05	nucleocapsid phosphoprotein [Severe acute respiratory syndrome coronavirus 2]	SARS-CoV2	0.8727
Patient 1 PBMC	TRB	CSANPSGTGFSPLHF	TGCAGTGCCAACCCTTCCGGGACAGGGTTCTCACCCCTCCACTTT	V-20-1	J-1-6	8	4.00488596087226e-05	NA	NA	NA
Patient 1 PBMC	TRB	CSANPSQLKGASTDTQYF	TGCAGTGCTAACCCCAGCCAATTGAAGGGAGCCAGCACAGATACGCAGTATTTT	V-20-1	J-2-3	22	0.000110134363923987	NA	NA	NA
Patient 1 PBMC	TRB	CSANPTSGFTDTQYF	TGCAGTGCTAACCCGACTAGCGGATTCACAGATACGCAGTATTTT	V-20-1	J-2-3	6	3.0036644706542e-05	orf1ab polyprotein [Severe acute respiratory syndrome coronavirus 2]	SARS-CoV2	0.871
Patient 1 PBMC	TRB	CSANQGRAYEQYF	TGCAGTGCTAACCAGGGTAGGGCTTACGAGCAGTACTTC	V-20-1	J-2-7	11	5.50671819619936e-05	ORF10 protein [Severe acute respiratory syndrome coronavirus 2]	SARS-CoV2	0.8723
Patient 1 PBMC	TRB	CSANQGSLNTGELFF	TGCAGCGCCAATCAGGGGTCCCTTAACACCGGGGAGCTGTTTTTT	V-29-1	J-2-2	25	0.000125152686277258			0.872
Patient 1 muscle	TRB	CSANRDNYEQYF	TGCAGTGCAAACCGGGACAACTACGAGCAGTACTTC	V-20-1	J-2-7	5	4.85399192295744e-05	orf1ab polyprotein [Severe acute respiratory syndrome coronavirus 2]	SARS-CoV2	0.8838
Patient 1 muscle	TRB	CSANRDRGRTEAFF	TGCAGTGCAAACCGGGACAGGGGGCGGACTGAAGCTTTCTTT	V-20-1	J-1-1	7	6.79558869214042e-05	Epstein-Barr nuclear antigen 3	Human herpesvirus 4 (Epstein Barr virus)	0.8755
Patient 1 PBMC	TRB	CSANRGEETQYF	TGCAGTGCTAACAGGGGGGAGGAGACCCAGTACTTC	V-20-1	J-2-5	4	2.00244298043613e-05	surface glycoprotein [Severe acute respiratory syndrome coronavirus 2]	SARS-CoV2	0.8716
Patient 1 PBMC	TRB	CSANRGGGSGYTF	TGCAGCGCGAACCGGGGAGGGGGCAGTGGCTACACCTTC	V-29-1	J-1-2	4	2.00244298043613e-05	Latent membrane protein 2	Human herpesvirus 4 strain B95-8 (Epstein-Barr virus (strain B95-8))	0.8703
Patient 1 PBMC	TRB	CSANRGGLFEQYF	TGCAGTGCCAACAGGGGAGGTTTATTCGAGCAGTACTTC	V-20-1	J-2-7	2	1.00122149021807e-05	HCMVUL83	Human herpesvirus 5 (Human cytomegalovirus)	0.8859
Patient 1 PBMC	TRB	CSANRGPRYNEQFF	TGCAGTGCCAACAGGGGGCCCCGATACAATGAGCAGTTCTTC	V-20-1	J-2-1	10	5.00610745109033e-05	NA	NA	NA
Patient 1 PBMC	TRB	CSANRGSYEQYF	TGCAGTGCTAACAGGGGTTCCTACGAGCAGTACTTC	V-20-1	J-2-7	2	1.00122149021807e-05	surface glycoprotein [Severe acute respiratory syndrome coronavirus 2]	SARS-CoV2	0.8779
Patient 1 PBMC	TRB	CSANRQAYNEQFF	TGCAGTGCTAACCGCCAGGCCTACAATGAGCAGTTCTTC	V-20-1	J-2-1	6	3.0036644706542e-05	55 kDa immediate-early protein 1	Human herpesvirus 5 strain AD169 (Human cytomegalovirus (strain AD169))	0.878
Patient 1 PBMC	TRB	CSANRQDPYEQYF	TGCAGTGCTAACAGACAGGACCCCTACGAGCAGTACTTC	V-20-1	J-2-7	3	1.5018322353271e-05	NA	NA	NA
Patient 1 PBMC	TRB	CSANSGDTQYF	TGCAGTGCGAATTCTGGGGATACGCAGTATTTT	V-20-1	J-2-3	9	4.5054967059813e-05	ORF10 protein [Severe acute respiratory syndrome coronavirus 2]	SARS-CoV2	0.8773
Patient 1 PBMC	TRB	CSANSGGRTDTQYF	TGCAGCGCCAATAGCGGGGGAAGGACAGATACGCAGTATTTT	V-29-1	J-2-3	4	2.00244298043613e-05	HCMVUL83,nucleoprotein	Human herpesvirus 5 (Human cytomegalovirus),Influenza A virus	0.8717
Patient 1 muscle	TRB	CSANSYGTTTYEQYF	TGCAGTGCTAACTCGTACGGGACAACCACCTACGAGCAGTACTTC	V-20-1	J-2-7	3	2.91239515377446e-05	55 kDa immediate-early protein 1	Human herpesvirus 5 strain AD169 (Human cytomegalovirus (strain AD169))	0.8723
Patient 1 PBMC	TRB	CSANTGEQYF	TGCAGTGCCAACACGGGAGAGCAGTACTTC	V-20-1	J-2-7	1	5.00610745109033e-06	ORF10 protein [Severe acute respiratory syndrome coronavirus 2]	SARS-CoV2	0.8726
Patient 1 PBMC	TRB	CSANTGLVPDAQYF	TGCAGTGCTAACACGGGACTAGTCCCAGATGCGCAGTATTTT	V-20-1	J-2-3	1	5.00610745109033e-06	NA	NA	NA
Patient 1 PBMC	TRB	CSANTGLVPDTQYF	TGCAGTGCTAACACGGGACTAGTCCCAGATACGCAGTATTTT	V-20-1	J-2-3	3	1.5018322353271e-05	NA	NA	NA
Patient 1 PBMC	TRB	CSANTQGSFYGYTF	TGCAGTGCTAATACGCAGGGGTCCTTCTATGGCTACACCTTC	V-20-1	J-1-2	10	5.00610745109033e-05	DNA polymerase	Hepatitis B virus (hepatitis B virus (HBV))	0.8849
Patient 1 PBMC	TRB	CSANVGTGVREQYF	TGCAGTGCTAACGTAGGGACAGGGGTGAGGGAGCAGTACTTC	V-20-1	J-2-7	16	8.00977192174453e-05	55 kDa immediate-early protein 1	Human herpesvirus 5 strain AD169 (Human cytomegalovirus (strain AD169))	0.8824
Patient 1 PBMC	TRB	CSANWGQIVYGYTF	TGCAGTGCAAACTGGGGACAGATAGTCTATGGCTACACCTTC	V-20-1	J-1-2	32	0.000160195438434891	NA	NA	NA
Patient 1 PBMC	TRB	CSAPAGASPLHF	TGCAGTGCTCCAGCGGGGGCTTCACCCCTCCACTTT	V-20-1	J-1-6	11	5.50671819619936e-05	ORF7b [Severe acute respiratory syndrome coronavirus 2]	SARS-CoV2	0.8702
Patient 1 PBMC	TRB	CSAPAGGMNTEAFF	TGCAGTGCTCCCGCGGGGGGAATGAACACTGAAGCTTTCTTT	V-20-1	J-1-1	7	3.50427521576323e-05	orf1ab polyprotein [Severe acute respiratory syndrome coronavirus 2]	SARS-CoV2	0.8862
Patient 1 PBMC	TRB	CSAPAGGTWYEQYF	TGCAGTGCTCCCGCCGGAGGGACGTGGTACGAGCAGTACTTC	V-20-1	J-2-7	4	2.00244298043613e-05	orf1ab polyprotein [Severe acute respiratory syndrome coronavirus 2]	SARS-CoV2	0.8972
Patient 1 PBMC	TRB	CSAPAGGVNEQYF	TGCAGTGCCCCGGCAGGGGGCGTTAACGAGCAGTACTTC	V-20-1	J-2-7	2	1.00122149021807e-05	orf1ab polyprotein [Severe acute respiratory syndrome coronavirus 2]	SARS-CoV2	0.8742
Patient 1 muscle	TRB	CSAPAGRGEQFF	TGCAGCGCCCCCGCGGGGAGGGGTGAGCAGTTCTTC	V-29-1	J-2-1	87	0.000844594594594595	surface glycoprotein [Severe acute respiratory syndrome coronavirus 2]	SARS-CoV2	0.8784
Patient 1 PBMC	TRB	CSAPAGRGEQFF	TGCAGCGCCCCCGCGGGGAGGGGTGAGCAGTTCTTC	V-29-1	J-2-1	42	0.000210256512945794	surface glycoprotein [Severe acute respiratory syndrome coronavirus 2]	SARS-CoV2	0.8784
Patient 1 PBMC	TRB	CSAPAGTWSYEQYF	TGCAGTGCCCCGGCAGGGACATGGTCCTACGAGCAGTACTTC	V-20-1	J-2-7	7	3.50427521576323e-05	NA	NA	NA
Patient 1 PBMC	TRB	CSAPDANTEAFF	TGCAGCGCCCCCGATGCGAACACTGAAGCTTTCTTT	V-29-1	J-1-1	3	1.5018322353271e-05	ORF10 protein [Severe acute respiratory syndrome coronavirus 2]	SARS-CoV2	0.8705
Patient 1 muscle	TRB	CSAPDGYEQYF	TGCAGTGCTCCAGACGGCTACGAGCAGTACTTC	V-20-1	J-2-7	2	1.94159676918298e-05	ORF7b [Severe acute respiratory syndrome coronavirus 2],orf1ab polyprotein [Severe acute respiratory syndrome coronavirus 2]	SARS-CoV2,SARS-CoV2	0.8779
Patient 1 PBMC	TRB	CSAPDPTGRVTGELFF	TGCAGTGCTCCCGATCCGACAGGGAGGGTCACCGGGGAGCTGTTTTTT	V-20-1	J-2-2	6	3.0036644706542e-05	NA	NA	NA
Patient 1 PBMC	TRB	CSAPDRAYGYTF	TGCAGCGCCCCGGACAGGGCCTATGGCTACACCTTC	V-29-1	J-1-2	11	5.50671819619936e-05	Epstein-Barr nuclear antigen 4	Human herpesvirus 4 (Epstein Barr virus)	0.8734
Patient 1 PBMC	TRB	CSAPDRGQNNYGYTF	TGCAGTGCTCCCGACAGGGGGCAGAATAACTATGGCTACACCTTC	V-20-1	J-1-2	3	1.5018322353271e-05	NA	NA	NA
Patient 1 PBMC	TRB	CSAPDRTASYNEQFF	TGCAGTGCTCCCGATCGGACCGCCTCCTACAATGAGCAGTTCTTC	V-20-1	J-2-1	1	5.00610745109033e-06	NA	NA	NA
Patient 1 muscle	TRB	CSAPDRVGYTF	TGCAGTGCTCCCGACAGGGTGGGCTACACCTTC	V-20-1	J-1-2	5	4.85399192295744e-05	orf1ab polyprotein [Severe acute respiratory syndrome coronavirus 2]	SARS-CoV2	0.8752
Patient 1 PBMC	TRB	CSAPDTSSGNTIYF	TGCAGTGCCCCGGACACCTCCTCTGGAAACACCATATATTTT	V-20-1	J-1-3	9	4.5054967059813e-05	ORF7b [Severe acute respiratory syndrome coronavirus 2]	SARS-CoV2	0.8768
Patient 1 PBMC	TRB	CSAPDVGQGFNEQFF	TGCAGTGCTCCAGATGTGGGACAGGGGTTTAATGAGCAGTTCTTC	V-20-1	J-2-1	7	3.50427521576323e-05	ORF7b [Severe acute respiratory syndrome coronavirus 2]	SARS-CoV2	0.8717
Patient 1 PBMC	TRB	CSAPDVLAGGEQYF	TGCAGTGCCCCAGACGTCCTAGCTGGGGGAGAGCAGTACTTC	V-20-1	J-2-7	12	6.0073289413084e-05	NA	NA	NA
Patient 1 PBMC	TRB	CSAPDVNTEAFF	TGCAGCGCCCCCGATGTGAACACTGAAGCTTTCTTT	V-29-1	J-1-1	1	5.00610745109033e-06	55 kDa immediate-early protein 1	Human herpesvirus 5 strain AD169 (Human cytomegalovirus (strain AD169))	0.8716
Patient 1 muscle	TRB	CSAPEAGAGEAFF	TGCAGTGCCCCCGAGGCGGGGGCAGGTGAAGCTTTCTTT	V-20-1	J-1-1	17	0.000165035725380553	Matrix protein 1	Influenza A virus	0.877
Patient 1 PBMC	TRB	CSAPEASGGNNEQFF	TGCAGTGCCCCCGAGGCTAGCGGGGGGAACAATGAGCAGTTCTTC	V-20-1	J-2-1	5	2.50305372554517e-05	non-structural protein NS4b	Yellow fever virus 17D (Yellow fever virus (STRAIN 17D))	0.8895
Patient 1 PBMC	TRB	CSAPEDPASPLHF	TGCAGTGCCCCAGAAGACCCAGCTTCACCCCTCCACTTT	V-20-1	J-1-6	4	2.00244298043613e-05	NA	NA	NA
Patient 1 PBMC	TRB	CSAPEPNRVGEQYF	TGCAGTGCCCCAGAACCCAACAGGGTAGGCGAGCAGTACTTC	V-20-1	J-2-7	2	1.00122149021807e-05	NA	NA	NA
Patient 1 PBMC	TRB	CSAPETYEQYF	TGCAGTGCTCCAGAAACCTACGAGCAGTACTTC	V-20-1	J-2-7	9	4.5054967059813e-05	ORF10 protein [Severe acute respiratory syndrome coronavirus 2]	SARS-CoV2	0.8877
Patient 1 PBMC	TRB	CSAPFGQAKQGTSRPNSPLHF	TGCAGTGCCCCTTTCGGACAGGCGAAACAAGGCACGTCGAGGCCCAATTCACCCCTCCACTTT	V-20-1	J-1-6	9	4.5054967059813e-05	NA	NA	NA
Patient 1 muscle	TRB	CSAPFSGGSHSYEQYF	TGCAGTGCCCCCTTCTCGGGGGGGTCCCACTCCTACGAGCAGTACTTC	V-20-1	J-2-7	2	1.94159676918298e-05	NA	NA	NA
Patient 1 PBMC	TRB	CSAPGDRNYEQYF	TGCAGTGCTCCGGGGGACAGAAACTACGAGCAGTACTTC	V-20-1	J-2-7	3	1.5018322353271e-05	precore/core protein, partial [Hepatitis B virus]	Hepatitis B virus (hepatitis B virus (HBV))	0.8844
Patient 1 PBMC	TRB	CSAPGGSNQPQHF	TGCAGTGCACCAGGGGGTAGCAATCAGCCCCAGCATTTT	V-20-1	J-1-5	5	2.50305372554517e-05	surface glycoprotein [Severe acute respiratory syndrome coronavirus 2]	SARS-CoV2	0.8762
Patient 1 PBMC	TRB	CSAPGGSRNEQYF	TGCAGTGCCCCCGGGGGCTCCAGGAACGAGCAGTACTTC	V-20-1	J-2-7	6	3.0036644706542e-05	surface glycoprotein [Severe acute respiratory syndrome coronavirus 2]	SARS-CoV2	0.8838
Patient 1 muscle	TRB	CSAPGGSTDTQYF	TGCAGTGCCCCCGGGGGGTCTACAGATACGCAGTATTTT	V-20-1	J-2-3	16	0.000155327741534638	surface glycoprotein [Severe acute respiratory syndrome coronavirus 2]	SARS-CoV2	0.8761
Patient 1 PBMC	TRB	CSAPGLAGMFNEQFF	TGCAGTGCCCCGGGACTAGCGGGGATGTTCAATGAGCAGTTCTTC	V-20-1	J-2-1	12	6.0073289413084e-05	ORF7b [Severe acute respiratory syndrome coronavirus 2]	SARS-CoV2	0.8748
Patient 1 PBMC	TRB	CSAPGLAYNEQFF	TGCAGTGCCCCGGGACTAGCGTACAATGAGCAGTTCTTC	V-20-1	J-2-1	32	0.000160195438434891	ORF7b [Severe acute respiratory syndrome coronavirus 2]	SARS-CoV2	0.8929
Patient 1 PBMC	TRB	CSAPGLGFYEQYF	TGCAGTGCACCGGGACTAGGATTCTACGAGCAGTACTTC	V-20-1	J-2-7	12	6.0073289413084e-05	ORF6 protein [Severe acute respiratory syndrome coronavirus 2]	SARS-CoV2	0.873
Patient 1 muscle	TRB	CSAPGLNQETQYF	TGCAGTGCTCCGGGGCTAAACCAAGAGACCCAGTACTTC	V-20-1	J-2-5	15	0.000145619757688723	surface glycoprotein [Severe acute respiratory syndrome coronavirus 2]	SARS-CoV2	0.8704
Patient 1 PBMC	TRB	CSAPGLTGELFF	TGCAGTGCCCCGGGACTCACCGGGGAGCTGTTTTTT	V-20-1	J-2-2	12	6.0073289413084e-05	55 kDa immediate-early protein 1	Human herpesvirus 5 strain AD169 (Human cytomegalovirus (strain AD169))	0.8782
Patient 1 PBMC	TRB	CSAPGPEETQYF	TGCAGCGCCCCTGGGCCGGAAGAGACCCAGTACTTC	V-29-1	J-2-5	19	9.51160415707163e-05	HCMVUL83	Human herpesvirus 5 (Human cytomegalovirus)	0.8708
Patient 1 PBMC	TRB	CSAPGPGNTIYF	TGCAGTGCCCCGGGGCCTGGAAACACCATATATTTT	V-20-1	J-1-3	13	6.50793968641743e-05	non-structural protein NS4b	Yellow fever virus 17D (Yellow fever virus (STRAIN 17D))	0.9152
Patient 1 PBMC	TRB	CSAPGQGFLASYEQYF	TGCAGTGCTCCGGGACAGGGGTTTCTGGCTAGCTACGAGCAGTACTTC	V-20-1	J-2-7	1	5.00610745109033e-06	NA	NA	NA
Patient 1 PBMC	TRB	CSAPGQGFLDSYEQYF	TGCAGTGCTCCGGGACAGGGGTTTCTGGATAGCTACGAGCAGTACTTC	V-20-1	J-2-7	1	5.00610745109033e-06	NA	NA	NA
Patient 1 PBMC	TRB	CSAPGQGGTSGYEQYF	TGCAGTGCTCCAGGACAGGGAGGGACTAGTGGCTACGAGCAGTACTTC	V-20-1	J-2-7	10	5.00610745109033e-05	NA	NA	NA
Patient 1 PBMC	TRB	CSAPGQGHSGYTF	TGCAGTGCCCCGGGACAGGGGCATAGTGGCTACACCTTC	V-20-1	J-1-2	8	4.00488596087226e-05	precore/core protein, partial [Hepatitis B virus]	Hepatitis B virus (hepatitis B virus (HBV))	0.8895
Patient 1 PBMC	TRB	CSAPGQGSNEQFF	TGCAGTGCCCCGGGACAGGGGTCCAATGAGCAGTTCTTC	V-20-1	J-2-1	8	4.00488596087226e-05	ORF7b [Severe acute respiratory syndrome coronavirus 2]	SARS-CoV2	0.8774
Patient 1 PBMC	TRB	CSAPGQPSEQYF	TGCAGTGCTCCGGGACAGCCCTCCGAGCAGTACTTC	V-20-1	J-2-7	1	5.00610745109033e-06	ORF7b [Severe acute respiratory syndrome coronavirus 2]	SARS-CoV2	0.8762
Patient 1 PBMC	TRB	CSAPGRGGDKNIQYF	TGCAGTGCTCCCGGGCGGGGGGGGGACAAAAACATTCAGTACTTC	V-20-1,V-20/OR9-2	J-2-4	1	5.00610745109033e-06	NA	NA	NA
Patient 1 PBMC	TRB	CSAPGSGGSSSYNEQFF	TGCAGTGCCCCGGGTAGCGGGGGTTCCAGCTCCTACAATGAGCAGTTCTTC	V-20-1	J-2-1	4	2.00244298043613e-05	ORF7a protein [Severe acute respiratory syndrome coronavirus 2]	SARS-CoV2	0.9055
Patient 1 PBMC	TRB	CSAPGTGGRYGYTF	TGCAGTGCGCCTGGGACAGGGGGCCGATATGGCTACACCTTC	V-20-1	J-1-2	41	0.000205250405494704	NA	NA	NA
Patient 1 PBMC	TRB	CSAPGTGHPFNSPLHF	TGCAGTGCTCCTGGGACAGGGCACCCTTTTAATTCACCCCTCCACTTT	V-20-1	J-1-6	5	2.50305372554517e-05	NA	NA	NA
Patient 1 PBMC	TRB	CSAPGTGSYEQYF	TGCAGTGCTCCTGGGACAGGATCCTACGAGCAGTACTTC	V-20-1	J-2-7	5	2.50305372554517e-05	Trans-activator protein BZLF1	Human herpesvirus 4 (Epstein Barr virus)	0.8844
Patient 1 PBMC	TRB	CSAPGTGTTDTQYF	TGCAGCGCCCCCGGGACCGGTACCACAGATACGCAGTATTTT	V-29-1	J-2-3	8	4.00488596087226e-05	Spike glycoprotein precursor	SARS-CoV1	0.8952
Patient 1 PBMC	TRB	CSAPGTSGDLDTQYF	TGCAGTGCGCCCGGGACTAGCGGGGATTTAGATACGCAGTATTTT	V-20-1	J-2-3	8	4.00488596087226e-05	orf1ab polyprotein [Severe acute respiratory syndrome coronavirus 2]	SARS-CoV2	0.8738
Patient 1 PBMC	TRB	CSAPGTTDVF	TGCAGTGCCCCGGGGACAACCGACGTCTTT	V-20-1	J-1-1	3	1.5018322353271e-05	ORF7b [Severe acute respiratory syndrome coronavirus 2]	SARS-CoV2	0.8749
Patient 1 PBMC	TRB	CSAPGTTYEQYF	TGCAGTGCTCCCGGGACCACCTACGAGCAGTACTTC	V-20-1	J-2-7	10	5.00610745109033e-05	Protein PB1-F2	Influenza A virus (A/Puerto Rico/8/1934(H1N1)) (Influenza A virus (A/PR/8/1934(H1N1)))	0.9057
Patient 1 muscle	TRB	CSAPGYTF	TGCAGTGCTCCCGGCTACACCTTC	V-20-1	J-1-2	16	0.000155327741534638	55 kDa immediate-early protein 1	Human herpesvirus 5 strain AD169 (Human cytomegalovirus (strain AD169))	0.87
Patient 1 PBMC	TRB	CSAPIATQYF	TGCAGCGCGCCCATCGCTACGCAGTATTTT	V-20-1	J-2-3	1	5.00610745109033e-06	Transcriptional regulator IE63 homolog	Human herpesvirus 4 (Epstein Barr virus)	0.8701
Patient 1 PBMC	TRB	CSAPINPGVNQPQHF	TGCAGTGCCCCCATCAACCCCGGGGTCAATCAGCCCCAGCATTTT	V-20-1	J-1-5	9	4.5054967059813e-05	NA	NA	NA
Patient 1 PBMC	TRB	CSAPISYEQYF	TGCAGTGCACCGATCTCCTACGAGCAGTACTTC	V-20-1	J-2-7	17	8.51038266685356e-05	Transcription activator BRLF1	Human herpesvirus 4 (Epstein Barr virus)	0.8748
Patient 1 PBMC	TRB	CSAPKGAETDTQYF	TGCAGTGCCCCCAAGGGGGCGGAGACAGATACGCAGTATTTT	V-20-1	J-2-3	5	2.50305372554517e-05	orf1ab polyprotein [Severe acute respiratory syndrome coronavirus 2]	SARS-CoV2	0.8771
Patient 1 PBMC	TRB	CSAPKGSRETQYF	TGCAGTGCGCCTAAAGGGTCTCGAGAGACCCAGTACTTC	V-20-1	J-2-5	6	3.0036644706542e-05	HCMVUL83	Human herpesvirus 5 strain Towne (Human cytomegalovirus (strain Towne))	0.8744
Patient 1 muscle	TRB	CSAPKWETQYF	TGCAGTGCACCCAAGTGGGAGACCCAGTACTTC	V-20-1	J-2-5	12	0.000116495806150979	orf1ab polyprotein [Severe acute respiratory syndrome coronavirus 2]	SARS-CoV2	0.8708
Patient 1 PBMC	TRB	CSAPLDGRRPQKAFF	TGCAGTGCTCCATTAGATGGTAGGCGCCCCCAAAAAGCTTTCTTT	V-20-1	J-1-1	9	4.5054967059813e-05	NA	NA	NA
Patient 1 PBMC	TRB	CSAPLGGGFQETQYF	TGCAGTGCCCCCCTTGGGGGGGGGTTCCAAGAGACCCAGTACTTC	V-20-1	J-2-5	7	3.50427521576323e-05	NA	NA	NA
Patient 1 muscle	TRB	CSAPLGISLKTQYF	TGCAGTGCCCCTCTAGGTATAAGCCTGAAGACCCAGTACTTC	V-20-1	J-2-5	115	0.00111641814228021	NA	NA	NA
Patient 1 PBMC	TRB	CSAPLGISLKTQYF	TGCAGTGCCCCTCTAGGTATAAGCCTGAAGACCCAGTACTTC	V-20-1	J-2-5	3	1.5018322353271e-05	NA	NA	NA
Patient 1 PBMC	TRB	CSAPLNTEAFF	TGCAGTGCCCCTTTGAACACTGAAGCTTTCTTT	V-20-1	J-1-1	2	1.00122149021807e-05	ORF3a protein [Severe acute respiratory syndrome coronavirus 2],orf1ab polyprotein [Severe acute respiratory syndrome coronavirus 2]	SARS-CoV2,SARS-CoV2	0.885
Patient 1 PBMC	TRB	CSAPLPFSGGGSDTQYF	TGCAGTGCCCCACTCCCGTTTAGCGGGGGGGGATCAGATACGCAGTATTTT	V-20-1	J-2-3	2	1.00122149021807e-05	NA	NA	NA
Patient 1 PBMC	TRB	CSAPLRASGGALYNEQFF	TGCAGTGCTCCCCTTCGGGCTAGCGGGGGGGCCCTATACAATGAGCAGTTCTTC	V-20-1	J-2-1	9	4.5054967059813e-05	NA	NA	NA
Patient 1 muscle	TRB	CSAPLSGAQYF	TGCAGTGCACCGCTTAGCGGGGCGCAGTATTTT	V-20-1	J-2-3	3	2.91239515377446e-05	precore/core protein,polymerase	Hepatitis B virus (hepatitis B virus (HBV)),Hepatitis B virus (hepatitis B virus (HBV))	0.8729
Patient 1 PBMC	TRB	CSAPLTGNNQPQHF	TGCAGTGCTCCCTTGACAGGGAACAATCAGCCCCAGCATTTT	V-20-1	J-1-5	4	2.00244298043613e-05	ORF7b [Severe acute respiratory syndrome coronavirus 2]	SARS-CoV2	0.8706
Patient 1 PBMC	TRB	CSAPLTPDRVYGYTF	TGCAGTGCTCCCCTTACACCGGACAGAGTCTATGGCTACACCTTC	V-20-1	J-1-2	9	4.5054967059813e-05	NA	NA	NA
Patient 1 PBMC	TRB	CSAPNPGVSETQYF	TGCAGTGCCCCAAACCCGGGCGTTTCGGAGACCCAGTACTTC	V-20-1	J-2-5	5	2.50305372554517e-05	membrane glycoprotein [Severe acute respiratory syndrome coronavirus 2]	SARS-CoV2	0.8734
Patient 1 muscle	TRB	CSAPNRGQGDTQYF	TGCAGTGCCCCAAACAGGGGGCAGGGAGATACGCAGTATTTT	V-20-1	J-2-3	28	0.000271823547685617	NA	NA	NA
Patient 1 muscle	TRB	CSAPPGDRLYNEQFF	TGCAGTGCCCCACCCGGGGACAGGTTATACAATGAGCAGTTCTTC	V-20-1	J-2-1	9	8.73718546132339e-05	NA	NA	NA
Patient 1 PBMC	TRB	CSAPPGGRGYVGYTF	TGCAGTGCTCCTCCAGGTGGCAGGGGGTATGTTGGCTACACCTTC	V-20-1	J-1-2	1	5.00610745109033e-06	NA	NA	NA
Patient 1 PBMC	TRB	CSAPPGGSSTDTQYF	TGCAGTGCCCCTCCAGGGGGGAGCAGCACAGATACGCAGTATTTT	V-20-1	J-2-3	12	6.0073289413084e-05	55 kDa immediate-early protein 1	Human herpesvirus 5 strain AD169 (Human cytomegalovirus (strain AD169))	0.8714
Patient 1 PBMC	TRB	CSAPPGGSSYNEQFF	TGCAGTGCCCCCCCGGGGGGGAGCTCCTACAATGAGCAGTTCTTC	V-20-1	J-2-1	7	3.50427521576323e-05	ORF7b [Severe acute respiratory syndrome coronavirus 2]	SARS-CoV2	0.8814
Patient 1 PBMC	TRB	CSAPPGGVFEKLFF	TGCAGTGCTCCCCCGGGGGGGGTTTTTGAAAAACTGTTTTTT	V-20-1,V-20/OR9-2	J-1-4	2	1.00122149021807e-05	NA	NA	NA
Patient 1 PBMC	TRB	CSAPPGLVALNEQFF	TGCAGTGCACCTCCGGGACTAGTCGCCCTCAATGAGCAGTTCTTC	V-20-1	J-2-1	25	0.000125152686277258	NA	NA	NA
Patient 1 PBMC	TRB	CSAPPGMRGGTDTQYF	TGCAGCGCCCCACCGGGGATGCGGGGGGGCACAGATACGCAGTATTTT	V-29-1	J-2-3	3	1.5018322353271e-05	NA	NA	NA
Patient 1 PBMC	TRB	CSAPPGQGAQYEQYF	TGCAGTGCTCCCCCGGGACAGGGGGCTCAGTACGAGCAGTACTTC	V-20-1	J-2-7	6	3.0036644706542e-05	NA	NA	NA
Patient 1 PBMC	TRB	CSAPPGTGLGQTQYF	TGCAGTGCTCCCCCTGGGACAGGGCTTGGGCAGACCCAGTACTTC	V-20-1	J-2-5	7	3.50427521576323e-05	NA	NA	NA
Patient 1 PBMC	TRB	CSAPPGWGYGYTF	TGCAGTGCTCCCCCGGGATGGGGCTATGGCTACACCTTC	V-20-1	J-1-2	5	2.50305372554517e-05	NA	NA	NA
Patient 1 PBMC	TRB	CSAPPHRAVVNEQYF	TGCAGTGCTCCCCCCCACAGGGCAGTGGTGAACGAGCAGTACTTC	V-20-1	J-2-7	1	5.00610745109033e-06	NA	NA	NA
Patient 1 PBMC	TRB	CSAPPPGQENTEAFF	TGCAGTGCTCCTCCTCCGGGACAGGAAAACACTGAAGCTTTCTTT	V-20-1	J-1-1	2	1.00122149021807e-05	NA	NA	NA
Patient 1 PBMC	TRB	CSAPPQSQDTQYF	TGCAGTGCCCCACCACAAAGTCAAGATACGCAGTATTTT	V-20-1	J-2-3	9	4.5054967059813e-05	nucleocapsid phosphoprotein [Severe acute respiratory syndrome coronavirus 2]	SARS-CoV2	0.8763
Patient 1 PBMC	TRB	CSAPPRRGIGYEQYF	TGCAGTGCCCCACCCCGCAGGGGGATTGGCTACGAGCAGTACTTC	V-20-1	J-2-7	16	8.00977192174453e-05	NA	NA	NA
Patient 1 PBMC	TRB	CSAPPRTGGGANVLTF	TGCAGTGCTCCCCCCCGGACGGGGGGGGGGGCCAACGTCCTGACTTTC	V-20-1	J-2-6	2	1.00122149021807e-05	NA	NA	NA
Patient 1 PBMC	TRB	CSAPPRTGTDTQYF	TGCAGTGCACCTCCTCGGACTGGCACAGATACGCAGTATTTT	V-20-1	J-2-3	7	3.50427521576323e-05	orf1ab polyprotein [Severe acute respiratory syndrome coronavirus 2]	SARS-CoV2	0.887
Patient 1 PBMC	TRB	CSAPPSATHGYTF	TGCAGTGCCCCCCCATCGGCCACCCATGGCTACACCTTC	V-20-1	J-1-2	8	4.00488596087226e-05	Matrix protein 1	Influenza A virus	0.8808
Patient 1 PBMC	TRB	CSAPPSDRVTYEQYF	TGCAGTGCCCCTCCATCAGACAGGGTTACCTACGAGCAGTACTTC	V-20-1	J-2-7	16	8.00977192174453e-05	NA	NA	NA
Patient 1 PBMC	TRB	CSAPPVARGNEQFF	TGCAGTGCCCCACCGGTCGCTAGGGGGAATGAGCAGTTCTTC	V-20-1	J-2-1	4	2.00244298043613e-05	NA	NA	NA
Patient 1 muscle	TRB	CSAPQGGARSQPQHF	TGCAGTGCACCCCAAGGGGGGGCGAGGTCTCAGCCCCAGCATTTT	V-20-1	J-1-5	29	0.000281531531531532	NA	NA	NA
Patient 1 PBMC	TRB	CSAPQGGPFEGNEQFF	TGCAGTGCCCCTCAGGGGGGGCCGTTCGAGGGCAATGAGCAGTTCTTC	V-20-1	J-2-1	5	2.50305372554517e-05	NA	NA	NA
Patient 1 PBMC	TRB	CSAPQGPNSPLHF	TGCAGTGCTCCACAGGGGCCGAATTCCCCCCTCCACTTT	V-20-1	J-1-6	1	5.00610745109033e-06	NA	NA	NA
Patient 1 PBMC	TRB	CSAPQKGINYGYTF	TGCAGTGCTCCTCAGAAGGGGATAAACTATGGCTACACCTTC	V-20-1	J-1-2	2	1.00122149021807e-05	NA	NA	NA
Patient 1 PBMC	TRB	CSAPQLGYTEAFF	TGCAGTGCGCCTCAACTTGGGTACACTGAAGCTTTCTTT	V-20-1,V-20/OR9-2	J-1-1	1	5.00610745109033e-06	membrane glycoprotein [Severe acute respiratory syndrome coronavirus 2]	SARS-CoV2	0.8706
Patient 1 PBMC	TRB	CSAPQRGAYSYEQYF	TGCAGTGCCCCTCAGCGGGGGGCCTACTCCTACGAGCAGTACTTC	V-20-1	J-2-7	8	4.00488596087226e-05	NA	NA	NA
Patient 1 PBMC	TRB	CSAPRAGGTQETQYF	TGCAGTGCCCCACGGGCGGGGGGCACGCAAGAGACCCAGTACTTC	V-20-1	J-2-5	1	5.00610745109033e-06	Transcriptional regulator IE63 homolog	Human herpesvirus 4 (Epstein Barr virus)	0.8833
Patient 1 PBMC	TRB	CSAPRDGNTIYF	TGCAGTGCTCCGCGGGATGGAAACACCATATATTTT	V-20-1	J-1-3	8	4.00488596087226e-05	Matrix protein 1	Influenza A virus	0.8722
Patient 1 PBMC	TRB	CSAPRDTLREQYF	TGCAGTGCTCCCCGGGACACTTTACGGGAGCAGTACTTC	V-20-1	J-2-7	9	4.5054967059813e-05	orf1ab polyprotein [Severe acute respiratory syndrome coronavirus 2]	SARS-CoV2	0.8715
Patient 1 PBMC	TRB	CSAPRENREQFF	TGCAGTGCCCCCCGAGAGAACCGGGAGCAGTTCTTC	V-20-1	J-2-1	76	0.000380464166282865	membrane glycoprotein [Severe acute respiratory syndrome coronavirus 2]	SARS-CoV2	0.8765
Patient 1 PBMC	TRB	CSAPRGGIGNTIYF	TGCAGTGCCCCGCGGGGGGGAATTGGAAACACCATATATTTT	V-20-1	J-1-3	10	5.00610745109033e-05	orf1ab polyprotein [Severe acute respiratory syndrome coronavirus 2]	SARS-CoV2	0.8813
Patient 1 PBMC	TRB	CSAPRGNSGNTIYF	TGCAGTGCTCCAAGGGGGAACTCTGGAAACACCATATATTTT	V-20-1	J-1-3	4	2.00244298043613e-05	Transcriptional regulator IE63 homolog	Human herpesvirus 4 (Epstein Barr virus)	0.875
Patient 1 PBMC	TRB	CSAPRGRGSYEQYF	TGCAGTGCTCCCAGGGGTAGGGGCTCCTACGAGCAGTACTTC	V-20-1	J-2-7	4	2.00244298043613e-05	orf1ab polyprotein [Severe acute respiratory syndrome coronavirus 2]	SARS-CoV2	0.8791
Patient 1 PBMC	TRB	CSAPRLDQETQYF	TGCAGTGCTCCTCGACTAGACCAAGAGACCCAGTACTTC	V-20-1	J-2-5	6	3.0036644706542e-05	ORF10 protein [Severe acute respiratory syndrome coronavirus 2]	SARS-CoV2	0.8768
Patient 1 PBMC	TRB	CSAPRMHEGEQFF	TGCAGTGCTCCACGGATGCACGAGGGTGAGCAGTTCTTC	V-20-1	J-2-1	10	5.00610745109033e-05	NA	NA	NA
Patient 1 PBMC	TRB	CSAPRPAGRAGELFF	TGCAGTGCCCCCAGACCGGCGGGGAGGGCCGGGGAGCTGTTTTTT	V-20-1	J-2-2	4	2.00244298043613e-05	NA	NA	NA
Patient 1 PBMC	TRB	CSAPRPGQRMNTEAFF	TGCAGTGCCCCCCGGCCGGGACAGAGGATGAACACTGAAGCTTTCTTT	V-20-1	J-1-1	14	7.00855043152646e-05	NA	NA	NA
Patient 1 PBMC	TRB	CSAPRPPNEQFF	TGCAGTGCTCCCCGGCCCCCCAATGAGCAGTTCTTC	V-20-1	J-2-1	2	1.00122149021807e-05	orf1ab polyprotein [Severe acute respiratory syndrome coronavirus 2],ORF6 protein [Severe acute respiratory syndrome coronavirus 2]	SARS-CoV2,SARS-CoV2	0.8718
Patient 1 muscle	TRB	CSAPRQGGEKLFF	TGCAGTGCCCCCAGACAGGGCGGTGAAAAACTGTTTTTT	V-20-1	J-1-4	15	0.000145619757688723	Epstein-Barr nuclear antigen 4	Human herpesvirus 4 (Epstein Barr virus)	0.8726
Patient 1 PBMC	TRB	CSAPRQGTYEQYF	TGCAGTGCCCCAAGACAGGGAACCTACGAGCAGTACTTC	V-20-1	J-2-7	1	5.00610745109033e-06	Transcription activator BRLF1	Human herpesvirus 4 (Epstein Barr virus)	0.8746
Patient 1 PBMC	TRB	CSAPRQLSSTDTQYF	TGCAGTGCCCCCCGGCAGTTATCTAGCACAGATACGCAGTATTTT	V-20-1	J-2-3	25	0.000125152686277258	orf1ab polyprotein [Severe acute respiratory syndrome coronavirus 2]	SARS-CoV2	0.8717
Patient 1 PBMC	TRB	CSAPRQVEAFF	TGCAGTGCCCCTCGGCAGGTTGAAGCTTTCTTT	V-20-1	J-1-1	18	9.01099341196259e-05	non-structural protein NS4b	Yellow fever virus 17D (Yellow fever virus (STRAIN 17D))	0.8702
Patient 1 PBMC	TRB	CSAPRTGARTYEQYF	TGCAGTGCTCCCAGGACAGGAGCTCGGACCTACGAGCAGTACTTC	V-20-1	J-2-7	9	4.5054967059813e-05	NA	NA	NA
Patient 1 PBMC	TRB	CSAPRTSHNEQFF	TGCAGTGCTCCGAGGACGAGCCACAATGAGCAGTTCTTC	V-20-1	J-2-1	12	6.0073289413084e-05	Epstein-Barr nuclear antigen 4	Human herpesvirus 4 (Epstein Barr virus)	0.8797
Patient 1 PBMC	TRB	CSAPSGEFYGYTF	TGCAGTGCCCCCTCAGGGGAATTCTATGGCTACACCTTC	V-20-1	J-1-2	2	1.00122149021807e-05	HCMVUL83	Human herpesvirus 5 (Human cytomegalovirus)	0.8817
Patient 1 PBMC	TRB	CSAPSGGLYTGELFF	TGCAGTGCTCCCAGCGGGGGGCTGTACACCGGGGAGCTGTTTTTT	V-20-1	J-2-2	6	3.0036644706542e-05	NA	NA	NA
Patient 1 PBMC	TRB	CSAPSGGTYEQYF	TGCAGTGCTCCTAGCGGGGGAACCTACGAGCAGTACTTC	V-20-1	J-2-7	3	1.5018322353271e-05	HCMVUL83	Human herpesvirus 5 (Human cytomegalovirus)	0.871
Patient 1 PBMC	TRB	CSAPSGTGGTRSNQPQHF	TGCAGTGCTCCCTCCGGGACAGGGGGCACGAGGAGCAATCAGCCCCAGCATTTT	V-20-1	J-1-5	26	0.000130158793728349	NA	NA	NA
Patient 1 PBMC	TRB	CSAPSGYEQYF	TGCAGTGCCCCCAGCGGCTACGAGCAGTACTTC	V-20-1	J-2-7	4	2.00244298043613e-05	surface glycoprotein [Severe acute respiratory syndrome coronavirus 2],ORF10 protein [Severe acute respiratory syndrome coronavirus 2]	SARS-CoV2,SARS-CoV2	0.8701
Patient 1 PBMC	TRB	CSAPSLAGVTYNEQFF	TGCAGTGCGCCGAGCCTAGCGGGGGTAACCTACAATGAGCAGTTCTTC	V-20-1	J-2-1	3	1.5018322353271e-05	surface glycoprotein [Severe acute respiratory syndrome coronavirus 2]	SARS-CoV2	0.8939
Patient 1 PBMC	TRB	CSAPSLEGITDTQYF	TGCAGTGCTCCCTCCCTTGAGGGAATCACAGATACGCAGTATTTT	V-20-1	J-2-3	10	5.00610745109033e-05	ORF7a protein [Severe acute respiratory syndrome coronavirus 2]	SARS-CoV2	0.8793
Patient 1 PBMC	TRB	CSAPSLGDYGYTF	TGCAGTGCCCCCTCGTTAGGGGACTATGGCTACACCTTC	V-20-1	J-1-2	8	4.00488596087226e-05	ORF7b [Severe acute respiratory syndrome coronavirus 2]	SARS-CoV2	0.8916
Patient 1 PBMC	TRB	CSAPSPNRGNEQFF	TGCAGTGCCCCCAGCCCAAACCGGGGCAATGAGCAGTTCTTC	V-20-1	J-2-1	1	5.00610745109033e-06	NA	NA	NA
Patient 1 PBMC	TRB	CSAPSRAAWHEQFF	TGCAGTGCCCCGTCTCGGGCAGCTTGGCATGAGCAGTTCTTC	V-20-1	J-2-1	20	0.000100122149021807	NA	NA	NA
Patient 1 PBMC	TRB	CSAPSTGDYSPLHF	TGCAGTGCCCCATCGACAGGGGATTATTCACCCCTCCACTTT	V-20-1,V-20/OR9-2	J-1-6	1	5.00610745109033e-06	NA	NA	NA
Patient 1 PBMC	TRB	CSAPSTGLAGGPTDTQYF	TGCAGTGCTCCCTCGACGGGACTAGCGGGGGGGCCAACAGATACGCAGTATTTT	V-20-1	J-2-3	13	6.50793968641743e-05	Transcription activator BRLF1	Human herpesvirus 4 (Epstein Barr virus)	0.8771
Patient 1 PBMC	TRB	CSAPTDGNTIYF	TGCAGTGCCCCGACAGATGGAAACACCATATATTTT	V-20-1	J-1-3	14	7.00855043152646e-05			0.8842
Patient 1 PBMC	TRB	CSAPTGTEYTQYF	TGCAGTGCTCCGACGGGCACGGAATATACGCAGTATTTT	V-20-1	J-2-3	9	4.5054967059813e-05	orf1ab polyprotein [Severe acute respiratory syndrome coronavirus 2]	SARS-CoV2	0.8732
Patient 1 PBMC	TRB	CSAPTGTPRTEAFF	TGCAGTGCCCCGACAGGAACTCCCAGGACTGAAGCTTTCTTT	V-20-1	J-1-1	7	3.50427521576323e-05	NA	NA	NA
Patient 1 PBMC	TRB	CSAPTSRLVKRETQYF	TGCAGTGCTCCCACATCACGTCTAGTGAAAAGAGAGACCCAGTACTTC	V-20-1	J-2-5	18	9.01099341196259e-05	NA	NA	NA
Patient 1 PBMC	TRB	CSAPTSTDTQYF	TGCAGTGCGCCCACTAGCACAGATACGCAGTATTTT	V-20-1	J-2-3	7	3.50427521576323e-05	55 kDa immediate-early protein 1	Human herpesvirus 5 strain AD169 (Human cytomegalovirus (strain AD169))	0.8834
Patient 1 PBMC	TRB	CSAPVGGSYNEQFF	TGCAGTGCCCCAGTGGGGGGCTCCTACAATGAGCAGTTCTTC	V-20-1	J-2-1	1	5.00610745109033e-06	DNA processivity factor	Human herpesvirus 5 (Human cytomegalovirus)	0.8925
Patient 1 PBMC	TRB	CSAPVTSAGAEQYF	TGCAGTGCTCCCGTGACTAGCGCGGGGGCCGAGCAGTACTTC	V-20-1	J-2-7	3	1.5018322353271e-05	Transcription activator BRLF1	Human herpesvirus 4 (Epstein Barr virus)	0.8736
Patient 1 PBMC	TRB	CSAPYRATNEKLFF	TGCAGTGCACCTTACAGGGCTACTAATGAAAAACTGTTTTTT	V-20-1	J-1-4	10	5.00610745109033e-05	orf1ab polyprotein [Severe acute respiratory syndrome coronavirus 2]	SARS-CoV2	0.876
Patient 1 PBMC	TRB	CSAQATGTGGVGYTF	TGCAGTGCTCAGGCCACTGGGACAGGGGGTGTTGGCTACACCTTC	V-20-1	J-1-2	8	4.00488596087226e-05	non-structural protein NS4b	Yellow fever virus 17D (Yellow fever virus (STRAIN 17D))	0.8716
Patient 1 PBMC	TRB	CSAQDRLDEQYF	TGCAGTGCTCAGGACAGGCTCGACGAGCAGTACTTC	V-20-1	J-2-7	6	3.0036644706542e-05	nucleoprotein,HCMVUL83	Influenza A virus,Human herpesvirus 5 (Human cytomegalovirus)	0.8781
Patient 1 PBMC	TRB	CSAQDTYGYTF	TGCAGCGCCCAGGATACCTATGGCTACACCTTC	V-29-1	J-1-2	27	0.000135164901179439	orf1ab polyprotein [Severe acute respiratory syndrome coronavirus 2]	SARS-CoV2	0.8701
Patient 1 PBMC	TRB	CSAQETSGGLSYEQYF	TGCAGTGCCCAGGAGACTAGCGGGGGGCTTTCCTACGAGCAGTACTTC	V-20-1	J-2-7	8	4.00488596087226e-05	NA	NA	NA
Patient 1 PBMC	TRB	CSAQGAAGELFF	TGCAGCGCCCAGGGGGCCGCCGGGGAGCTGTTTTTT	V-29-1	J-2-2	13	6.50793968641743e-05	55 kDa immediate-early protein 1	Human herpesvirus 5 strain AD169 (Human cytomegalovirus (strain AD169))	0.872
Patient 1 PBMC	TRB	CSAQGAKNIQYF	TGCAGCGCACAGGGGGCCAAAAACATTCAGTACTTC	V-29-1	J-2-4	3	1.5018322353271e-05	orf1ab polyprotein [Severe acute respiratory syndrome coronavirus 2]	SARS-CoV2	0.8768
Patient 1 PBMC	TRB	CSAQGAKNIRYF	TGCAGCGCACAGGGGGCCAAAAACATTCGGTACTTC	V-29-1	J-2-4	1	5.00610745109033e-06	orf1ab polyprotein [Severe acute respiratory syndrome coronavirus 2]	SARS-CoV2	0.8715
Patient 1 PBMC	TRB	CSAQGGAGRYEQYF	TGCAGTGCCCAAGGAGGGGCAGGGCGGTACGAGCAGTACTTC	V-20-1	J-2-7	16	8.00977192174453e-05	orf1ab polyprotein [Severe acute respiratory syndrome coronavirus 2]	SARS-CoV2	0.8732
Patient 1 PBMC	TRB	CSAQGGGSPTDTQYV	TGCAGTGCTCAAGGTGGGGGTTCACCCACAGATACGCAGTATGTT	V-20-1,V-20/OR9-2	J-2-3	1	5.00610745109033e-06	surface glycoprotein [Severe acute respiratory syndrome coronavirus 2]	SARS-CoV2	0.874
Patient 1 PBMC	TRB	CSAQGLDGYTF	TGCAGCGCACAGGGCCTAGATGGCTACACCTTC	V-29-1	J-1-2	5	2.50305372554517e-05	non-structural protein NS4b	Yellow fever virus 17D (Yellow fever virus (STRAIN 17D))	0.8756
Patient 1 PBMC	TRB	CSAQGLVNYEQYF	TGCAGTGCTCAAGGACTAGTAAACTACGAGCAGTACTTC	V-20-1	J-2-7	26	0.000130158793728349	orf1ab polyprotein [Severe acute respiratory syndrome coronavirus 2]	SARS-CoV2	0.8837
Patient 1 muscle	TRB	CSAQIGASAGAFF	TGCAGTGCGCAAATAGGGGCCTCCGCGGGGGCTTTCTTT	V-20-1	J-1-1	1	9.70798384591488e-06			0.8815
Patient 1 PBMC	TRB	CSAQIRRGVLEAFF	TGCAGTGCTCAAATTAGGCGGGGGGTGCTAGAAGCTTTCTTT	V-20-1	J-1-1	1	5.00610745109033e-06	NA	NA	NA
Patient 1 PBMC	TRB	CSAQKETQYF	TGCAGTGCTCAAAAAGAGACCCAGTACTTC	V-20-1	J-2-5	7	3.50427521576323e-05	Transcription activator BRLF1	Human herpesvirus 4 (Epstein Barr virus)	0.879
Patient 1 PBMC	TRB	CSAQKGGGTGELFF	TGCAGTGCCCAGAAGGGAGGTGGCACCGGGGAGCTGTTTTTT	V-20-1	J-2-2	12	6.0073289413084e-05	ORF7a protein [Severe acute respiratory syndrome coronavirus 2]	SARS-CoV2	0.8921
Patient 1 PBMC	TRB	CSAQNQVHTEAFF	TGCAGTGCCCAAAATCAGGTCCACACTGAAGCTTTCTTT	V-20-1	J-1-1	5	2.50305372554517e-05	orf1ab polyprotein [Severe acute respiratory syndrome coronavirus 2]	SARS-CoV2	0.8735
Patient 1 PBMC	TRB	CSAQNRQQRREQYF	TGCAGTGCTCAGAACCGACAGCAAAGGAGGGAGCAGTACTTC	V-20-1,V-20/OR9-2	J-2-7	1	5.00610745109033e-06	NA	NA	NA
Patient 1 PBMC	TRB	CSAQQGISSYNEQFF	TGCAGTGCTCAACAGGGGATTAGCTCCTACAATGAGCAGTTCTTC	V-20-1	J-2-1	3	1.5018322353271e-05	membrane glycoprotein [Severe acute respiratory syndrome coronavirus 2]	SARS-CoV2	0.8742
Patient 1 PBMC	TRB	CSAQQGMSTGELFF	TGCAGTGCTCAACAGGGAATGAGCACCGGGGAGCTGTTTTTT	V-20-1	J-2-2	12	6.0073289413084e-05	olfactory receptor 6F1 [Homo sapiens]	Homo sapiens (human)	0.8717
Patient 1 PBMC	TRB	CSAQQGSSSYNEQFF	TGCAGTGCTCAACAGGGGAGTAGCTCCTACAATGAGCAGTTCTTC	V-20-1	J-2-1	1	5.00610745109033e-06	55 kDa immediate-early protein 1,Epstein-Barr nuclear antigen 4	Human herpesvirus 5 strain AD169 (Human cytomegalovirus (strain AD169)),Human herpesvirus 4 (Epstein Barr virus)	0.8709
Patient 1 PBMC	TRB	CSAQRGTLAPKETQYF	TGCAGTGCGCAGAGGGGGACGTTGGCTCCCAAAGAGACCCAGTACTTC	V-20-1	J-2-5	78	0.000390476381185046	NA	NA	NA
Patient 1 PBMC	TRB	CSAQRGVGTGGFGEQYF	TGCAGTGCCCAGCGAGGGGTGGGCACGGGGGGGTTTGGAGAGCAGTACTTC	V-20-1	J-2-7	7	3.50427521576323e-05	NA	NA	NA
Patient 1 PBMC	TRB	CSAQRTGVNTEAFF	TGCAGTGCGCAAAGGACAGGGGTGAACACTGAAGCTTTCTTT	V-20-1	J-1-1	10	5.00610745109033e-05	orf1ab polyprotein [Severe acute respiratory syndrome coronavirus 2]	SARS-CoV2	0.8796
Patient 1 PBMC	TRB	CSAQSRDRANTEAFF	TGCAGTGCCCAGTCCCGGGACAGAGCGAACACTGAAGCTTTCTTT	V-20-1	J-1-1	1	5.00610745109033e-06	non-structural protein NS4b	Yellow fever virus 17D (Yellow fever virus (STRAIN 17D))	0.8728
Patient 1 muscle	TRB	CSAQSRDRGTHEQYF	TGCAGTGCCCAGAGCCGGGACAGGGGAACCCACGAGCAGTACTTC	V-20-1	J-2-7	8	7.7663870767319e-05	NA	NA	NA
Patient 1 PBMC	TRB	CSAQSRDRGTHEQYF	TGCAGTGCCCAGAGCCGGGACAGGGGAACCCACGAGCAGTACTTC	V-20-1	J-2-7	4	2.00244298043613e-05	NA	NA	NA
Patient 1 muscle	TRB	CSAQTGASAGAFF	TGCAGTGCGCAAACAGGGGCCTCCGCGGGGGCTTTCTTT	V-20-1	J-1-1	1	9.70798384591488e-06	ORF7b [Severe acute respiratory syndrome coronavirus 2]	SARS-CoV2	0.8756
Patient 1 PBMC	TRB	CSAQTGASAGAFF	TGCAGTGCGCAAACAGGGGCCTCCGCGGGGGCTTTCTTT	V-20-1	J-1-1	13	6.50793968641743e-05	ORF7b [Severe acute respiratory syndrome coronavirus 2]	SARS-CoV2	0.8756
Patient 1 PBMC	TRB	CSAQTGKAFF	TGCAGCGCTCAGACAGGAAAAGCTTTCTTT	V-29-1	J-1-1	6	3.0036644706542e-05	ORF10 protein [Severe acute respiratory syndrome coronavirus 2]	SARS-CoV2	0.8832
Patient 1 PBMC	TRB	CSAQTHRDQETQYF	TGCAGTGCCCAAACCCACAGGGACCAAGAGACCCAGTACTTC	V-20-1	J-2-5	26	0.000130158793728349	NA	NA	NA
Patient 1 PBMC	TRB	CSAQTSGASSTDTQYF	TGCAGTGCACAGACTAGCGGGGCTTCTAGCACAGATACGCAGTATTTT	V-20-1	J-2-3	7	3.50427521576323e-05	ORF3a protein [Severe acute respiratory syndrome coronavirus 2]	SARS-CoV2	0.8702
Patient 1 PBMC	TRB	CSAQVEYLSYNEQFF	TGCAGCGCACAAGTGGAGTATCTGTCCTACAATGAGCAGTTCTTC	V-29-1	J-2-1	7	3.50427521576323e-05	NA	NA	NA
Patient 1 PBMC	TRB	CSARAAARGYEQYF	TGCAGTGCTAGGGCCGCGGCCAGGGGTTACGAGCAGTACTTC	V-20-1	J-2-7	4	2.00244298043613e-05	DNA polymerase	Hepatitis B virus (hepatitis B virus (HBV))	0.8719
Patient 1 PBMC	TRB	CSARAADRGYEQYF	TGCAGTGCTAGGGCCGCGGACAGGGGTTACGAGCAGTACTTC	V-20-1	J-2-7	8	4.00488596087226e-05	surface glycoprotein [Severe acute respiratory syndrome coronavirus 2]	SARS-CoV2	0.8742
Patient 1 PBMC	TRB	CSARAADRVYGYTF	TGCAGTGCCAGGGCGGCCGACAGGGTTTACGGCTACACCTTC	V-20-1	J-1-2	7	3.50427521576323e-05	surface glycoprotein [Severe acute respiratory syndrome coronavirus 2]	SARS-CoV2	0.8792
Patient 1 PBMC	TRB	CSARAAGQGVDTGELFF	TGCAGTGCTAGAGCCGCGGGACAGGGGGTGGACACCGGGGAGCTGTTTTTT	V-20-1	J-2-2	12	6.0073289413084e-05	NA	NA	NA
Patient 1 PBMC	TRB	CSARAAKGVNIQYF	TGCAGTGCTAGGGCAGCCAAAGGGGTAAACATTCAGTACTTC	V-20-1	J-2-4	12	6.0073289413084e-05	NA	NA	NA
Patient 1 PBMC	TRB	CSARAAKGVNIQYL	TGCAGTGCTAGGGCAGCCAAAGGGGTAAACATCCAGTACCTC	V-20-1	J-2-4	1	5.00610745109033e-06	NA	NA	NA
Patient 1 PBMC	TRB	CSARADGGKYEQYF	TGCAGTGCTAGAGCAGACGGGGGTAAATACGAGCAGTACTTC	V-20-1	J-2-7	3	1.5018322353271e-05	NA	NA	NA
Patient 1 PBMC	TRB	CSARADMGGGYEQYF	TGCAGTGCTAGAGCCGACATGGGAGGGGGGTACGAGCAGTACTTC	V-20-1,V-20/OR9-2	J-2-7	1	5.00610745109033e-06	NA	NA	NA
Patient 1 PBMC	TRB	CSARADSTEQYF	TGCAGTGCTAGAGCAGATAGCACCGAGCAGTACTTC	V-20-1	J-2-7	3	1.5018322353271e-05	membrane glycoprotein [Severe acute respiratory syndrome coronavirus 2]	SARS-CoV2	0.8716
Patient 1 PBMC	TRB	CSARADTGDGYKQYF	TGCAGTGCTAGGGCTGACACCGGGGACGGCTATAAGCAGTATTTT	V-20-1	J-2-3	1	5.00610745109033e-06	NA	NA	NA
Patient 1 PBMC	TRB	CSARADTGDGYTQFF	TGCAGTGCTAGGGCTGACACCGGGGACGGATATACGCAGTTCTTC	V-20-1	J-2-1	1	5.00610745109033e-06	NA	NA	NA
Patient 1 muscle	TRB	CSARADTGDGYTQYF	TGCAGTGCTAGGGCTGACACCGGGGACGGATATACGCAGTATTTT	V-20-1	J-2-3	378	0.00366961789375582	NA	NA	NA
Patient 1 PBMC	TRB	CSARADTGDGYTQYF	TGCAGTGCTAGGGCTGACACCGGGGACGGATATACGCAGTATTTT	V-20-1	J-2-3	1323	0.00662308015779251	NA	NA	NA
Patient 1 muscle	TRB	CSARADTGGEPNTQYF	TGCAGTGCTAGGGCTGACACCGGGGGGGAACCTAATACGCAGTATTTT	V-20-1	J-2-3	1	9.70798384591488e-06	NA	NA	NA
Patient 1 PBMC	TRB	CSARAEGGGRYEQYF	TGCAGTGCTAGAGCTGAGGGGGGGGGCCGCTACGAGCAGTACTTC	V-20-1	J-2-7	7	3.50427521576323e-05	NA	NA	NA
Patient 1 PBMC	TRB	CSARAETGASDTQYF	TGCAGTGCTAGAGCTGAGACAGGGGCCTCTGATACGCAGTATTTT	V-20-1	J-2-3	3	1.5018322353271e-05	Matrix protein 1	Influenza A virus	0.8775
Patient 1 muscle	TRB	CSARAFETGTYEQYF	TGCAGTGCTAGAGCCTTCGAGACAGGGACCTACGAGCAGTACTTC	V-20-1,V-20/OR9-2	J-2-7	3	2.91239515377446e-05	NA	NA	NA
Patient 1 PBMC	TRB	CSARAFTARGTEAFF	TGCAGTGCTAGAGCTTTTACAGCTCGGGGCACTGAAGCTTTCTTT	V-20-1	J-1-1	1	5.00610745109033e-06	NA	NA	NA
Patient 1 PBMC	TRB	CSARAFTLTEAFF	TGCAGTGCTAGAGCGTTCACCCTGACCGAAGCTTTCTTT	V-20-1	J-1-1	4	2.00244298043613e-05	orf1ab polyprotein [Severe acute respiratory syndrome coronavirus 2]	SARS-CoV2	0.8726
Patient 1 PBMC	TRB	CSARAGASGGRETQYF	TGCAGTGCTAGAGCCGGGGCTAGCGGGGGCAGGGAGACCCAGTACTTC	V-20-1	J-2-5	5	2.50305372554517e-05	NA	NA	NA
Patient 1 PBMC	TRB	CSARAGEEQYF	TGCAGTGCTAGAGCAGGGGAAGAGCAGTACTTC	V-20-1	J-2-7	1	5.00610745109033e-06	ORF7b [Severe acute respiratory syndrome coronavirus 2]	SARS-CoV2	0.873
Patient 1 PBMC	TRB	CSARAGGGETQYF	TGCAGTGCTAGGGCCGGGGGGGGAGAGACCCAGTACTTC	V-20-1	J-2-5	1	5.00610745109033e-06	HCMVUL83	Human herpesvirus 5 strain Towne (Human cytomegalovirus (strain Towne))	0.8772
Patient 1 PBMC	TRB	CSARAGGNTEAFF	TGCAGTGCTAGAGCAGGGGGCAACACTGAAGCTTTCTTT	V-20-1	J-1-1	2	1.00122149021807e-05	Coagulation factor VIII precursor	Homo sapiens (human)	0.8733
Patient 1 PBMC	TRB	CSARAGGPPYEQYF	TGCAGTGCTAGGGCCGGGGGCCCCCCTTACGAGCAGTACTTC	V-20-1	J-2-7	6	3.0036644706542e-05	membrane glycoprotein [Severe acute respiratory syndrome coronavirus 2]	SARS-CoV2	0.8702
Patient 1 muscle	TRB	CSARAGGRALEQFF	TGCAGTGCTAGAGCCGGGGGACGGGCACTCGAGCAGTTCTTC	V-20-1	J-2-1	13	0.000126203789996893	NA	NA	NA
Patient 1 PBMC	TRB	CSARAGNPGLAFF	TGCAGTGCAAGAGCAGGGAACCCGGGGCTGGCTTTCTTT	V-20-1	J-1-1	4	2.00244298043613e-05	NA	NA	NA
Patient 1 PBMC	TRB	CSARAGQARGYNSPLHF	TGCAGTGCTAGAGCCGGACAGGCCCGGGGGTATAATTCACCCCTCCACTTT	V-20-1	J-1-6	9	4.5054967059813e-05	NA	NA	NA
Patient 1 PBMC	TRB	CSARAGQGDGYTF	TGCAGTGCTAGAGCGGGACAGGGGGATGGCTACACCTTC	V-20-1	J-1-2	3	1.5018322353271e-05	ORF3a protein [Severe acute respiratory syndrome coronavirus 2]	SARS-CoV2	0.8903
Patient 1 PBMC	TRB	CSARAGRDRVTYEQYF	TGCAGTGCTAGAGCTGGCCGGGACAGGGTTACCTACGAGCAGTACTTC	V-20-1	J-2-7	11	5.50671819619936e-05	NA	NA	NA
Patient 1 PBMC	TRB	CSARAGTGMESKPLHF	TGCAGTGCTAGGGCTGGGACAGGAATGGAATCGAAACCCCTCCACTTT	V-20-1	J-1-6	1	5.00610745109033e-06	NA	NA	NA
Patient 1 PBMC	TRB	CSARAGTGSNSPLHF	TGCAGTGCTAGAGCGGGGACAGGGAGTAATTCACCCCTCCACTTT	V-20-1	J-1-6	9	4.5054967059813e-05	orf1ab polyprotein [Severe acute respiratory syndrome coronavirus 2]	SARS-CoV2	0.8711
Patient 1 PBMC	TRB	CSARAGTNYEQYF	TGCAGTGCTAGGGCCGGGACCAACTACGAGCAGTACTTC	V-20-1	J-2-7	2	1.00122149021807e-05	ORF7a protein [Severe acute respiratory syndrome coronavirus 2]	SARS-CoV2	0.8715
Patient 1 PBMC	TRB	CSARAGTSGGTGELFF	TGCAGTGCTAGAGCCGGGACTAGCGGGGGAACCGGGGAGCTGTTTTTT	V-20-1	J-2-2	10	5.00610745109033e-05	Trans-activator protein BZLF1,Matrix protein 1	Human herpesvirus 4 (Epstein Barr virus),Influenza A virus	0.8795
Patient 1 PBMC	TRB	CSARAGTSSYNEQFF	TGCAGTGCTAGAGCGGGGACTAGCTCCTACAATGAGCAGTTCTTC	V-20-1	J-2-1	8	4.00488596087226e-05	Matrix protein 1	Influenza A virus	0.8759
Patient 1 PBMC	TRB	CSARAGTSVTNEQFF	TGCAGTGCTAGGGCCGGGACTAGCGTGACGAATGAGCAGTTCTTC	V-20-1	J-2-1	7	3.50427521576323e-05	surface glycoprotein [Severe acute respiratory syndrome coronavirus 2]	SARS-CoV2	0.8702
Patient 1 PBMC	TRB	CSARAGVPRNTEAFF	TGCAGTGCTAGAGCTGGCGTCCCGAGGAACACTGAAGCTTTCTTT	V-20-1	J-1-1	9	4.5054967059813e-05	NA	NA	NA
Patient 1 PBMC	TRB	CSARAGYGYTF	TGCAGTGCTAGGGCCGGATATGGCTACACCTTC	V-20-1	J-1-2	9	4.5054967059813e-05	orf1ab polyprotein [Severe acute respiratory syndrome coronavirus 2]	SARS-CoV2	0.8817
Patient 1 PBMC	TRB	CSARAGYNQPQHF	TGCAGTGCCAGGGCGGGGTACAATCAGCCCCAGCATTTT	V-20-1	J-1-5	11	5.50671819619936e-05	orf1ab polyprotein [Severe acute respiratory syndrome coronavirus 2]	SARS-CoV2	0.8715
Patient 1 PBMC	TRB	CSARAHPGRNNNEKLFF	TGCAGCGCCCGCGCACACCCGGGACGGAACAATAATGAAAAACTGTTTTTT	V-29-1	J-1-4	1	5.00610745109033e-06	NA	NA	NA
Patient 1 PBMC	TRB	CSARAIDRQYEQYF	TGCAGTGCTAGAGCCATTGACAGACAATACGAGCAGTACTTC	V-20-1	J-2-7	4	2.00244298043613e-05	surface glycoprotein [Severe acute respiratory syndrome coronavirus 2]	SARS-CoV2	0.877
Patient 1 PBMC	TRB	CSARALAGGVYEQYF	TGCAGTGCTAGGGCGCTAGCGGGGGGTGTCTACGAGCAGTACTTC	V-20-1	J-2-7	27	0.000135164901179439	ORF7b [Severe acute respiratory syndrome coronavirus 2]	SARS-CoV2	0.8728
Patient 1 PBMC	TRB	CSARALDRGNTEAFF	TGCAGTGCTAGAGCCCTGGACAGGGGGAACACTGAAGCTTTCTTT	V-20-1	J-1-1	7	3.50427521576323e-05	membrane glycoprotein [Severe acute respiratory syndrome coronavirus 2]	SARS-CoV2	0.8757
Patient 1 PBMC	TRB	CSARALGDSEAFF	TGCAGTGCTAGAGCGCTTGGGGACTCTGAAGCTTTCTTT	V-20-1	J-1-1	6	3.0036644706542e-05	surface glycoprotein [Severe acute respiratory syndrome coronavirus 2]	SARS-CoV2	0.8704
Patient 1 PBMC	TRB	CSARALGFDPNTEAFF	TGCAGTGCTAGAGCCCTAGGATTCGACCCAAACACTGAAGCTTTCTTT	V-20-1	J-1-1	3	1.5018322353271e-05	NA	NA	NA
Patient 1 PBMC	TRB	CSARALRDSMMGEQYF	TGCAGTGCTAGAGCACTCCGGGACAGCATGATGGGCGAGCAGTACTTC	V-20-1	J-2-7	7	3.50427521576323e-05	NA	NA	NA
Patient 1 PBMC	TRB	CSARALSGSTYEQYF	TGCAGTGCTAGAGCCCTCTCCGGGAGCACCTACGAGCAGTACTTC	V-20-1	J-2-7	2	1.00122149021807e-05	nucleocapsid phosphoprotein [Severe acute respiratory syndrome coronavirus 2]	SARS-CoV2	0.8709
Patient 1 PBMC	TRB	CSARALSGSTYGQYF	TGCAGTGCTAGAGCCCTCTCCGGGAGCACCTACGGGCAGTACTTC	V-20-1	J-2-7	1	5.00610745109033e-06	NA	NA	NA
Patient 1 PBMC	TRB	CSARALTGRGADTQYF	TGCAGTGCTAGAGCCCTGACAGGGAGGGGTGCAGATACGCAGTATTTT	V-20-1	J-2-3	8	4.00488596087226e-05	NA	NA	NA
Patient 1 PBMC	TRB	CSARAPGGRGYTF	TGCAGTGCTAGAGCGCCAGGGGGAAGAGGCTACACCTTC	V-20-1	J-1-2	18	9.01099341196259e-05	NA	NA	NA
Patient 1 muscle	TRB	CSARAPGRLTDAQYF	TGCAGTGCTAGAGCGCCGGGACGATTAACGGACGCTCAGTACTTC	V-20-1,V-20/OR9-2	J-2-4	2	1.94159676918298e-05	NA	NA	NA
Patient 1 PBMC	TRB	CSARAPSGFEAFF	TGCAGTGCTAGGGCGCCCAGCGGGTTTGAAGCTTTCTTT	V-20-1	J-1-1	1	5.00610745109033e-06	NA	NA	NA
Patient 1 PBMC	TRB	CSARAPTGGHETQYF	TGCAGTGCTAGAGCCCCGACAGGTGGGCACGAGACCCAGTACTTC	V-20-1	J-2-5	15	7.5091611766355e-05	NA	NA	NA
Patient 1 muscle	TRB	CSARAQGTAKNIQYF	TGCAGCGCTCGGGCTCAGGGGACAGCCAAAAACATTCAGTACTTC	V-29-1	J-2-4	3	2.91239515377446e-05	55 kDa immediate-early protein 1	Human herpesvirus 5 strain AD169 (Human cytomegalovirus (strain AD169))	0.8759
Patient 1 PBMC	TRB	CSARAQPADTQYF	TGCAGTGCTAGAGCACAACCCGCAGATACGCAGTATTTT	V-20-1	J-2-3	8	4.00488596087226e-05	surface glycoprotein [Severe acute respiratory syndrome coronavirus 2]	SARS-CoV2	0.8772
Patient 1 PBMC	TRB	CSARAQRGHQPQHF	TGCAGTGCTAGAGCCCAGCGGGGGCACCAGCCCCAGCATTTT	V-20-1	J-1-5	11	5.50671819619936e-05	NA	NA	NA
Patient 1 PBMC	TRB	CSARARAGYTF	TGCAGTGCTAGAGCCAGGGCTGGCTACACCTTC	V-20-1	J-1-2	6	3.0036644706542e-05	Transcription activator BRLF1	Human herpesvirus 4 (Epstein Barr virus)	0.8766
Patient 1 muscle	TRB	CSARARDRENQPQHF	TGCAGTGCTAGGGCTCGGGACAGGGAGAATCAGCCCCAGCATTTT	V-20-1	J-1-5	2	1.94159676918298e-05	NA	NA	NA
Patient 1 muscle	TRB	CSARARDSSYEQYF	TGCAGTGCTAGAGCCCGGGACAGCTCCTACGAGCAGTACTTC	V-20-1	J-2-7	192	0.00186393289841566	surface glycoprotein [Severe acute respiratory syndrome coronavirus 2]	SARS-CoV2	0.8787
Patient 1 PBMC	TRB	CSARARGGSGQPQHF	TGCAGTGCTAGAGCCAGGGGGGGGAGCGGTCAGCCCCAGCATTTT	V-20-1	J-1-5	25	0.000125152686277258	NA	NA	NA
Patient 1 PBMC	TRB	CSARARGRETQYF	TGCAGTGCTAGAGCTCGGGGTCGGGAGACCCAGTACTTC	V-20-1	J-2-5	27	0.000135164901179439	orf1ab polyprotein [Severe acute respiratory syndrome coronavirus 2]	SARS-CoV2	0.8738
Patient 1 PBMC	TRB	CSARARGSTDTQYF	TGCAGTGCTAGGGCGAGGGGTAGCACAGATACGCAGTATTTT	V-20-1	J-2-3	1	5.00610745109033e-06	55 kDa immediate-early protein 1	Human herpesvirus 5 strain AD169 (Human cytomegalovirus (strain AD169))	0.8722
Patient 1 PBMC	TRB	CSARARLWGDTGELFF	TGCAGTGCTAGAGCCCGGCTCTGGGGGGACACCGGGGAGCTGTTTTTT	V-20-1	J-2-2	6	3.0036644706542e-05	NA	NA	NA
Patient 1 PBMC	TRB	CSARARRGFGVETQYF	TGCAGTGCTAGAGCTCGCAGGGGTTTTGGGGTAGAGACCCAGTACTTC	V-20-1	J-2-5	3	1.5018322353271e-05	NA	NA	NA
Patient 1 PBMC	TRB	CSARASEGQVNYEQYF	TGCAGTGCTAGAGCAAGTGAGGGACAGGTCAACTACGAGCAGTACTTC	V-20-1	J-2-7	3	1.5018322353271e-05	NA	NA	NA
Patient 1 muscle	TRB	CSARASFYRVGYTF	TGCAGTGCTAGAGCTTCGTTTTACAGGGTAGGCTACACCTTC	V-20-1	J-1-2	11	0.000106787822305064	NA	NA	NA
Patient 1 PBMC	TRB	CSARATGGSEKLFF	TGCAGTGCTAGAGCCACAGGGGGAAGTGAAAAACTGTTTTTT	V-20-1	J-1-4	16	8.00977192174453e-05	orf1ab polyprotein [Severe acute respiratory syndrome coronavirus 2]	SARS-CoV2	0.8775
Patient 1 PBMC	TRB	CSARATGVGTDTQYF	TGCAGTGCTAGAGCGACAGGGGTGGGGACAGATACGCAGTATTTT	V-20-1	J-2-3	1	5.00610745109033e-06	ORF7b [Severe acute respiratory syndrome coronavirus 2]	SARS-CoV2	0.8707
Patient 1 PBMC	TRB	CSARATNTEAFF	TGCAGTGCTAGAGCGACGAACACTGAAGCTTTCTTT	V-20-1	J-1-1	1	5.00610745109033e-06	orf1ab polyprotein [Severe acute respiratory syndrome coronavirus 2],orf1ab polyprotein [Severe acute respiratory syndrome coronavirus 2]	SARS-CoV2,SARS-CoV2	0.8716
Patient 1 PBMC	TRB	CSARATPLAGGHSSYNEQFF	TGCAGTGCTAGAGCCACCCCGCTAGCGGGGGGCCATAGCTCCTACAATGAGCAGTTCTTC	V-20-1	J-2-1	1	5.00610745109033e-06	NA	NA	NA
Patient 1 PBMC	TRB	CSARATRTGDTQYF	TGCAGCGCCCGGGCCACCCGGACCGGAGATACGCAGTATTTT	V-29-1	J-2-3	15	7.5091611766355e-05	orf1ab polyprotein [Severe acute respiratory syndrome coronavirus 2]	SARS-CoV2	0.8739
Patient 1 PBMC	TRB	CSARAVDRVTYEQYF	TGCAGTGCTAGAGCCGTGGACAGGGTAACCTACGAGCAGTACTTC	V-20-1	J-2-7	1	5.00610745109033e-06	precore/core protein, partial [Hepatitis B virus]	Hepatitis B virus (hepatitis B virus (HBV))	0.8794
Patient 1 PBMC	TRB	CSARAVLGGASYNEQFF	TGCAGTGCTAGAGCGGTCCTTGGAGGGGCCTCCTACAATGAGCAGTTCTTC	V-20-1	J-2-1	12	6.0073289413084e-05	NA	NA	NA
Patient 1 PBMC	TRB	CSARDAAGSGTTQYF	TGCAGTGCTAGAGATGCGGCGGGCTCTGGGACGACCCAGTACTTC	V-20-1	J-2-5	9	4.5054967059813e-05	Epstein-Barr nuclear antigen 4	Human herpesvirus 4 (Epstein Barr virus)	0.8724
Patient 1 muscle	TRB	CSARDAEQGKETQYF	TGCAGTGCTAGAGATGCCGAACAGGGCAAAGAGACCCAGTACTTC	V-20-1	J-2-5	2	1.94159676918298e-05	NA	NA	NA
Patient 1 muscle	TRB	CSARDAERGINEQFF	TGCAGTGCTAGAGATGCCGAGCGGGGGATCAATGAGCAGTTCTTC	V-20-1,V-20/OR9-2	J-2-1	3	2.91239515377446e-05	surface glycoprotein [Severe acute respiratory syndrome coronavirus 2]	SARS-CoV2	0.8781
Patient 1 PBMC	TRB	CSARDAGGAYF	TGCAGTGCTAGAGATGCAGGGGGCGCGTATTTT	V-20-1	J-2-3	3	1.5018322353271e-05	m139 protein	Murid betaherpesvirus 1 (Murine cytomegalovirus)	0.8802
Patient 1 PBMC	TRB	CSARDALAGGTDTQYF	TGCAGTGCTAGAGATGCTCTAGCGGGTGGCACAGATACGCAGTATTTT	V-20-1	J-2-3	3	1.5018322353271e-05	HCMVUL83	Human herpesvirus 5 (Human cytomegalovirus)	0.8909
Patient 1 PBMC	TRB	CSARDALTSTEQYF	TGCAGTGCTAGAGATGCCCTAACTAGTACCGAGCAGTACTTC	V-20-1	J-2-7	19	9.51160415707163e-05	surface glycoprotein [Severe acute respiratory syndrome coronavirus 2]	SARS-CoV2	0.8822
Patient 1 PBMC	TRB	CSARDASGTQYF	TGCAGTGCTAGAGACGCCTCCGGGACCCAGTACTTC	V-20-1	J-2-5	5	2.50305372554517e-05	membrane glycoprotein [Severe acute respiratory syndrome coronavirus 2]	SARS-CoV2	0.876
Patient 1 muscle	TRB	CSARDASGVADTQYF	TGCAGTGCTAGAGACGCTAGCGGGGTCGCAGATACGCAGTATTTT	V-20-1	J-2-3	4	3.88319353836595e-05	orf1ab polyprotein [Severe acute respiratory syndrome coronavirus 2]	SARS-CoV2	0.8708
Patient 1 PBMC	TRB	CSARDASRNTGELFF	TGCAGTGCTAGAGATGCGAGTCGAAACACCGGGGAGCTGTTTTTT	V-20-1	J-2-2	4	2.00244298043613e-05	Transcription activator BRLF1	Human herpesvirus 4 (Epstein Barr virus)	0.8702
Patient 1 PBMC	TRB	CSARDDSGGIAWTDTQYF	TGCAGTGCTAGAGATGACAGCGGGGGTATAGCTTGGACAGATACGCAGTATTTT	V-20-1	J-2-3	11	5.50671819619936e-05	NA	NA	NA
Patient 1 PBMC	TRB	CSARDEAYQETQYF	TGCAGTGCTAGAGATGAGGCCTACCAAGAGACCCAGTACTTC	V-20-1	J-2-5	10	5.00610745109033e-05	Matrix protein 1	Influenza A virus	0.8816
Patient 1 PBMC	TRB	CSARDELSLLNEQFF	TGCAGTGCTAGAGACGAACTATCCTTGCTCAATGAGCAGTTCTTC	V-20-1	J-2-1	15	7.5091611766355e-05	orf1ab polyprotein [Severe acute respiratory syndrome coronavirus 2]	SARS-CoV2	0.8876
Patient 1 PBMC	TRB	CSARDETSGSYEQYF	TGCAGTGCTAGAGATGAAACTAGCGGGTCCTACGAGCAGTACTTC	V-20-1	J-2-7	13	6.50793968641743e-05	nucleoprotein,HCMVUL83	Influenza A virus,Human herpesvirus 5 (Human cytomegalovirus)	0.8992
Patient 1 muscle	TRB	CSARDEVGPSGNTEAFF	TGCAGTGCTAGAGATGAGGTTGGGCCATCGGGGAACACTGAAGCTTTCTTT	V-20-1	J-1-1	42	0.000407735321528425	NA	NA	NA
Patient 1 muscle	TRB	CSARDFGGGGETQYF	TGCAGTGCTAGAGATTTTGGGGGGGGCGGGGAGACCCAGTACTTC	V-20-1	J-2-5	1	9.70798384591488e-06	NA	NA	NA
Patient 1 PBMC	TRB	CSARDFGSSYEQYF	TGCAGTGCTAGAGATTTCGGGAGCTCCTACGAGCAGTACTTC	V-20-1	J-2-7	13	6.50793968641743e-05	orf1ab polyprotein [Severe acute respiratory syndrome coronavirus 2]	SARS-CoV2	0.8829
Patient 1 muscle	TRB	CSARDFNEQFF	TGCAGTGCTAGAGACTTCAATGAGCAGTTCTTC	V-20-1,V-20/OR9-2	J-2-1	1	9.70798384591488e-06	ORF7b [Severe acute respiratory syndrome coronavirus 2]	SARS-CoV2	0.8813
Patient 1 PBMC	TRB	CSARDFRGGNTGELFF	TGCAGTGCTAGAGACTTCAGGGGCGGTAACACCGGGGAGCTGTTTTTT	V-20-1	J-2-2	9	4.5054967059813e-05	NA	NA	NA
Patient 1 PBMC	TRB	CSARDFVGGTGSGNTIYF	TGCAGTGCTAGAGATTTCGTGGGGGGAACGGGATCTGGAAACACCATATATTTT	V-20-1	J-1-3	5	2.50305372554517e-05	NA	NA	NA
Patient 1 PBMC	TRB	CSARDGASGLQRGNTQYF	TGCAGTGCTAGAGATGGGGCTAGCGGGCTACAAAGAGGAAATACGCAGTATTTT	V-20-1	J-2-3	7	3.50427521576323e-05	NA	NA	NA
Patient 1 PBMC	TRB	CSARDGDSNEQFF	TGCAGTGCTAGAGATGGGGACAGCAATGAGCAGTTCTTC	V-20-1	J-2-1	2	1.00122149021807e-05	surface glycoprotein [Severe acute respiratory syndrome coronavirus 2]	SARS-CoV2	0.8778
Patient 1 PBMC	TRB	CSARDGFNYGYTF	TGCAGTGCCCGAGACGGGTTTAACTATGGCTACACCTTC	V-20-1	J-1-2	7	3.50427521576323e-05	NA	NA	NA
Patient 1 PBMC	TRB	CSARDGGGTDTQYF	TGCAGTGCTAGAGATGGAGGGGGCACAGATACGCAGTATTTT	V-20-1	J-2-3	8	4.00488596087226e-05	Insulin precursor	Homo sapiens (human)	0.8701
Patient 1 PBMC	TRB	CSARDGGNTDTQYF	TGCAGTGCTAGAGACGGCGGTAACACAGATACGCAGTATTTT	V-20-1	J-2-3	6	3.0036644706542e-05	Epstein-Barr nuclear antigen 4,55 kDa immediate-early protein 1	Human herpesvirus 4 (Epstein Barr virus),Human herpesvirus 5 strain AD169 (Human cytomegalovirus (strain AD169))	0.8719
Patient 1 PBMC	TRB	CSARDGGQVNEKLFF	TGCAGTGCTAGAGACGGGGGGCAGGTTAATGAAAAACTGTTTTTT	V-20-1	J-1-4	1	5.00610745109033e-06	NA	NA	NA
Patient 1 PBMC	TRB	CSARDGGRELFF	TGCAGTGCTAGAGATGGGGGGAGGGAGCTGTTTTTT	V-20-1	J-2-2	6	3.0036644706542e-05	orf1ab polyprotein [Severe acute respiratory syndrome coronavirus 2]	SARS-CoV2	0.8713
Patient 1 PBMC	TRB	CSARDGGSGANVLTF	TGCAGTGCTAGAGATGGAGGGTCTGGGGCCAACGTCCTGACTTTC	V-20-1	J-2-6	7	3.50427521576323e-05	surface glycoprotein [Severe acute respiratory syndrome coronavirus 2]	SARS-CoV2	0.8738
Patient 1 PBMC	TRB	CSARDGKTQYF	TGCAGTGCTAGAGATGGGAAGACCCAGTACTTC	V-20-1	J-2-5	1	5.00610745109033e-06	orf1ab polyprotein [Severe acute respiratory syndrome coronavirus 2]	SARS-CoV2	0.8749
Patient 1 PBMC	TRB	CSARDGLGLTYNEQFF	TGCAGTGCTAGAGATGGATTGGGTCTCACCTACAATGAGCAGTTCTTC	V-20-1	J-2-1	17	8.51038266685356e-05	NA	NA	NA
Patient 1 PBMC	TRB	CSARDGNSGGGDTQYF	TGCAGTGCTAGAGATGGGAATAGCGGGGGTGGAGATACGCAGTATTTT	V-20-1	J-2-3	7	3.50427521576323e-05	NA	NA	NA
Patient 1 PBMC	TRB	CSARDGQFSGYTF	TGCAGTGCGAGGGACGGACAATTTTCTGGCTACACCTTC	V-20-1	J-1-2	6	3.0036644706542e-05	NA	NA	NA
Patient 1 PBMC	TRB	CSARDGQGKNIQYF	TGCAGTGCTAGAGATGGACAGGGCAAAAACATTCAGTACTTC	V-20-1	J-2-4	6	3.0036644706542e-05	nucleoprotein,HCMVUL83	Influenza A virus,Human herpesvirus 5 (Human cytomegalovirus)	0.8721
Patient 1 PBMC	TRB	CSARDGQGSLYEQYF	TGCAGTGCTAGAGACGGACAGGGAAGTTTGTACGAGCAGTACTTC	V-20-1	J-2-7	6	3.0036644706542e-05	ORF3a protein [Severe acute respiratory syndrome coronavirus 2]	SARS-CoV2	0.8732
Patient 1 muscle	TRB	CSARDGREQYF	TGCAGTGCTAGAGATGGGAGAGAGCAGTACTTC	V-20-1	J-2-7	1	9.70798384591488e-06	DNA polymerase	Hepatitis B virus (hepatitis B virus (HBV))	0.8748
Patient 1 PBMC	TRB	CSARDGREQYF	TGCAGTGCTAGAGATGGGAGAGAGCAGTACTTC	V-20-1	J-2-7	3	1.5018322353271e-05	DNA polymerase	Hepatitis B virus (hepatitis B virus (HBV))	0.8748
Patient 1 PBMC	TRB	CSARDGRGYTLPPGTQYF	TGCAGTGCTAGAGACGGCAGGGGGTATACTCTACCTCCAGGGACCCAGTACTTC	V-20-1	J-2-5	11	5.50671819619936e-05	NA	NA	NA
Patient 1 PBMC	TRB	CSARDGRHEAFF	TGCAGTGCTAGAGATGGGAGGCACGAAGCTTTCTTT	V-20-1	J-1-1	7	3.50427521576323e-05	Epstein-Barr nuclear antigen 4,55 kDa immediate-early protein 1	Human herpesvirus 4 (Epstein Barr virus),Human herpesvirus 5 strain AD169 (Human cytomegalovirus (strain AD169))	0.8718
Patient 1 PBMC	TRB	CSARDGSGGNNEQFF	TGCAGTGCTAGAGATGGTAGCGGGGGGAACAATGAGCAGTTCTTC	V-20-1	J-2-1	16	8.00977192174453e-05	orf1ab polyprotein [Severe acute respiratory syndrome coronavirus 2]	SARS-CoV2	0.8715
Patient 1 PBMC	TRB	CSARDGTFGELFF	TGCAGTGCTAGAGACGGGACTTTCGGGGAGCTGTTTTTT	V-20-1	J-2-2	6	3.0036644706542e-05	NA	NA	NA
Patient 1 PBMC	TRB	CSARDGTGWNQPQHF	TGCAGTGCTAGGGACGGGACAGGGTGGAATCAGCCCCAGCACTTT	V-20-1	J-1-5	2	1.00122149021807e-05	NA	NA	NA
Patient 1 PBMC	TRB	CSARDGTSGGLNTGELFF	TGCAGTGCTAGAGATGGTACTAGCGGGGGCCTGAACACCGGGGAGCTGTTTTTT	V-20-1	J-2-2	3	1.5018322353271e-05	NA	NA	NA
Patient 1 muscle	TRB	CSARDGVAPYNEQFF	TGCAGTGCTAGAGATGGGGTAGCACCTTACAATGAGCAGTTCTTC	V-20-1	J-2-1	2	1.94159676918298e-05	NA	NA	NA
Patient 1 PBMC	TRB	CSARDGVVTEAFF	TGCAGTGCTAGAGATGGGGTAGTGACTGAAGCTTTCTTT	V-20-1	J-1-1	5	2.50305372554517e-05	DNA polymerase	Hepatitis B virus (hepatitis B virus (HBV))	0.8724
Patient 1 muscle	TRB	CSARDGWRQSHNEQFF	TGCAGTGCTAGAGATGGTTGGCGACAGTCCCACAATGAGCAGTTCTTC	V-20-1	J-2-1	6	5.82479030754893e-05	NA	NA	NA
Patient 1 PBMC	TRB	CSARDHGGNYGYTF	TGCAGTGCTAGAGATCACGGAGGGAACTATGGCTACACCTTC	V-20-1	J-1-2	7	3.50427521576323e-05	NA	NA	NA
Patient 1 muscle	TRB	CSARDHQGGLYSNQPQHF	TGCAGTGCTAGAGATCACCAGGGAGGCCTTTATAGCAATCAGCCCCAGCATTTT	V-20-1,V-20/OR9-2	J-1-5	3	2.91239515377446e-05	NA	NA	NA
Patient 1 PBMC	TRB	CSARDIQGAYEQYF	TGCAGTGCTAGAGATATCCAGGGGGCCTACGAGCAGTACTTC	V-20-1	J-2-7	2	1.00122149021807e-05	orf1ab polyprotein [Severe acute respiratory syndrome coronavirus 2]	SARS-CoV2	0.8896
Patient 1 muscle	TRB	CSARDKAGGPDKEQCG	TGCAGTGCTAGAGATAAAGCGGGGGGGCCTGACAAGGAGCAGTGCGGC	V-20-1	J-2-1	1	9.70798384591488e-06	NA	NA	NA
Patient 1 muscle	TRB	CSARDKAGGPDNEQVG	TGCAGTGCTAGAGATAAAGCGGGGGGGCCGGACAATGAGCAGGTCGGC	V-20-1	J-2-1	1	9.70798384591488e-06	NA	NA	NA
Patient 1 muscle	TRB	CSARDKAGGPYNEQFF	TGCAGTGCTAGAGATAAAGCGGGGGGGCCTTACAATGAGCAGTTCTTC	V-20-1	J-2-1	10711	0.103982214973594	ORF10 protein [Severe acute respiratory syndrome coronavirus 2]	SARS-CoV2	0.9169
Patient 1 PBMC	TRB	CSARDKAGGPYNEQFF	TGCAGTGCTAGAGATAAAGCGGGGGGGCCTTACAATGAGCAGTTCTTC	V-20-1	J-2-1	246	0.00123150243296822	ORF10 protein [Severe acute respiratory syndrome coronavirus 2]	SARS-CoV2	0.9169
Patient 1 muscle	TRB	CSARDKAGGPYNEQYF	TGCAGTGCTAGAGATAAAGCGGGGGGGCCTTACAATGAGCAGTACTTC	V-20-1	J-2-7	3	2.91239515377446e-05	ORF10 protein [Severe acute respiratory syndrome coronavirus 2]	SARS-CoV2	0.9095
Patient 1 muscle	TRB	CSARDKAGGSYEQYF	TGCAGTGCTAGAGATAAAGCGGGGGGCTCCTACGAGCAGTACTTC	V-20-1	J-2-7	1	9.70798384591488e-06	membrane glycoprotein [Severe acute respiratory syndrome coronavirus 2]	SARS-CoV2	0.8884
Patient 1 muscle	TRB	CSARDKAKRGYNEQYF	TGCAGTGCTAGAGACAAAGCGAAGAGGGGTTACAACGAGCAGTACTTC	V-20-1	J-2-1	1	9.70798384591488e-06	NA	NA	NA
Patient 1 muscle	TRB	CSARDKRRVAGSVSEQYF	TGCAGTGCTAGAGATAAGAGGAGGGTGGCAGGGAGTGTTTCCGAGCAGTACTTC	V-20-1	J-2-7	2	1.94159676918298e-05	NA	NA	NA
Patient 1 PBMC	TRB	CSARDKRRVAGSVSEQYF	TGCAGTGCTAGAGATAAGAGGAGGGTGGCAGGGAGTGTTTCCGAGCAGTACTTC	V-20-1	J-2-7	3	1.5018322353271e-05	NA	NA	NA
Patient 1 PBMC	TRB	CSARDKSGVPYKELFF	TGCAGTGCTAGAGATAAATCAGGGGTGCCCTACAAGGAGCTGTTTTTT	V-20-1	J-2-1	1	5.00610745109033e-06	NA	NA	NA
Patient 1 PBMC	TRB	CSARDLAGAREQYF	TGCAGTGCTAGAGATCTAGCGGGGGCGAGGGAGCAGTACTTC	V-20-1	J-2-7	5	2.50305372554517e-05	55 kDa immediate-early protein 1	Human herpesvirus 5 strain AD169 (Human cytomegalovirus (strain AD169))	0.8922
Patient 1 PBMC	TRB	CSARDLAGGPETQYF	TGCAGTGCTAGAGATTTGGCAGGGGGCCCGGAGACCCAGTACTTC	V-20-1	J-2-5	1	5.00610745109033e-06	Matrix protein 1	Influenza A virus	0.8824
Patient 1 PBMC	TRB	CSARDLAWALIQETQYF	TGCAGTGCTAGAGATTTAGCATGGGCACTCATTCAAGAGACCCAGTACTTC	V-20-1	J-2-5	2	1.00122149021807e-05	NA	NA	NA
Patient 1 PBMC	TRB	CSARDLDRPPNTQYF	TGCAGTGCTAGAGATCTGGACAGACCCCCGAATACGCAGTATTTT	V-20-1	J-2-3	11	5.50671819619936e-05	NA	NA	NA
Patient 1 muscle	TRB	CSARDLGGGGETQYF	TGCAGTGCTAGAGATCTTGGGGGGGGGGGGGAGACCCAGTACTTC	V-20-1	J-2-5	5	4.85399192295744e-05			0.8821
Patient 1 PBMC	TRB	CSARDLGGTDTQYF	TGCAGTGCTAGAGATCTCGGGGGCACAGATACGCAGTATTTT	V-20-1	J-2-3	12	6.0073289413084e-05	HCMVUL83	Human herpesvirus 5 (Human cytomegalovirus)	0.875
Patient 1 PBMC	TRB	CSARDLKETQYF	TGCAGTGCTAGAGATCTCAAAGAGACCCAGTACTTC	V-20-1	J-2-5	19	9.51160415707163e-05	HCMVUL83	Human herpesvirus 5 (Human cytomegalovirus)	0.8949
Patient 1 PBMC	TRB	CSARDLLGGDEQFF	TGCAGTGCTAGAGATTTGCTCGGGGGAGATGAGCAGTTCTTC	V-20-1	J-2-1	3	1.5018322353271e-05	orf1ab polyprotein [Severe acute respiratory syndrome coronavirus 2]	SARS-CoV2	0.8785
Patient 1 PBMC	TRB	CSARDLQEHSYEQYF	TGCAGTGCTCGGGACCTACAGGAACACTCCTACGAGCAGTACTTC	V-20-1	J-2-7	6	3.0036644706542e-05	NA	NA	NA
Patient 1 PBMC	TRB	CSARDLQGFGSQPQHF	TGCAGTGCTAGAGACCTACAGGGGTTTGGCAGTCAGCCCCAGCATTTT	V-20-1	J-1-5	5	2.50305372554517e-05	NA	NA	NA
Patient 1 muscle	TRB	CSARDLQVAKNIQYF	TGCAGTGCTAGAGATCTACAGGTAGCCAAAAACATTCAGTACTTC	V-20-1	J-2-4	16	0.000155327741534638	ORF7b [Severe acute respiratory syndrome coronavirus 2]	SARS-CoV2	0.8711
Patient 1 PBMC	TRB	CSARDLRGGYSGANVLTF	TGCAGTGCTAGAGATCTTAGGGGGGGCTACTCTGGGGCCAACGTCCTGACTTTC	V-20-1	J-2-6	8	4.00488596087226e-05	NA	NA	NA
Patient 1 PBMC	TRB	CSARDLRGLKTGELFF	TGCAGTGCTAGAGATCTCAGGGGGCTTAAGACCGGGGAGCTGTTTTTT	V-20-1	J-2-2	13	6.50793968641743e-05	NA	NA	NA
Patient 1 muscle	TRB	CSARDLRGLVETQYF	TGCAGTGCTAGGGATTTGCGGGGGCTGGTAGAGACCCAGTACTTC	V-20-1	J-2-5	77	0.000747514756135446	NA	NA	NA
Patient 1 PBMC	TRB	CSARDLRRGKDTQYF	TGCAGTGCTAGAGATCTAAGGAGGGGGAAGGATACGCAGTATTTT	V-20-1	J-2-3	10	5.00610745109033e-05	NA	NA	NA
Patient 1 PBMC	TRB	CSARDLRTGSDSPLHF	TGCAGTGCTAGAGATCTAAGGACAGGGAGTGATTCACCCCTCCACTTT	V-20-1	J-1-6	5	2.50305372554517e-05	NA	NA	NA
Patient 1 PBMC	TRB	CSARDLSGGARSYNEQFF	TGCAGTGCTAGAGATCTAAGCGGGGGGGCGAGATCCTACAATGAGCAGTTCTTC	V-20-1,V-20/OR9-2	J-2-1	1	5.00610745109033e-06	NA	NA	NA
Patient 1 muscle	TRB	CSARDLSRYEQYF	TGCAGTGCTAGAGATCTGTCCCGGTACGAGCAGTACTTC	V-20-1	J-2-7	5	4.85399192295744e-05	surface glycoprotein [Severe acute respiratory syndrome coronavirus 2]	SARS-CoV2	0.8921
Patient 1 PBMC	TRB	CSARDLTGPSYEQYF	TGCAGTGCTAGAGATCTCACAGGGCCCTCCTACGAGCAGTACTTC	V-20-1	J-2-7	2	1.00122149021807e-05	NA	NA	NA
Patient 1 PBMC	TRB	CSARDLVTGKAQYF	TGCAGTGCTAGAGATCTGGTGACTGGGAAGGCCCAGTACTTC	V-20-1	J-2-5	8	4.00488596087226e-05	NA	NA	NA
Patient 1 PBMC	TRB	CSARDLWGGGTEAFF	TGCAGTGCTAGAGATTTGTGGGGGGGAGGCACTGAAGCTTTCTTT	V-20-1	J-1-1	8	4.00488596087226e-05	NA	NA	NA
Patient 1 PBMC	TRB	CSARDMGKVGNEQFF	TGCAGTGCTAGAGATATGGGGAAGGTTGGGAATGAGCAGTTCTTC	V-20-1	J-2-1	6	3.0036644706542e-05	NA	NA	NA
Patient 1 muscle	TRB	CSARDNAGGLYNEQFF	TGCAGTGCTAGAGATAATGCGGGGGGGCTTTACAATGAGCAGTTCTTC	V-20-1	J-2-1	1	9.70798384591488e-06	NA	NA	NA
Patient 1 PBMC	TRB	CSARDNAQPQHF	TGCAGTGCTAGAGATAACGCTCAGCCCCAGCATTTT	V-20-1	J-1-5	3	1.5018322353271e-05	hypocretin (orexin) neuropeptide precursor [Homo sapiens]	Homo sapiens (human)	0.8771
Patient 1 PBMC	TRB	CSARDNEQYF	TGCAGTGCTAGAGATAACGAGCAGTACTTC	V-20-1	J-2-7	9	4.5054967059813e-05	orf1ab polyprotein [Severe acute respiratory syndrome coronavirus 2]	SARS-CoV2	0.8955
Patient 1 PBMC	TRB	CSARDNLAVQETQYF	TGCAGTGCTAGAGATAATCTAGCCGTTCAAGAGACCCAGTACTTC	V-20-1	J-2-5	10	5.00610745109033e-05	55 kDa immediate-early protein 1	Human herpesvirus 5 strain AD169 (Human cytomegalovirus (strain AD169))	0.8733
Patient 1 PBMC	TRB	CSARDNLYNWADTQYF	TGCAGTGCTAGAGATAACCTTTATAATTGGGCAGATACGCAGTATTTT	V-20-1	J-2-3	10	5.00610745109033e-05	NA	NA	NA
Patient 1 PBMC	TRB	CSARDNRGATGELFF	TGCAGTGCTAGAGATAACCGGGGGGCAACCGGGGAGCTGTTTTTT	V-20-1	J-2-2	7	3.50427521576323e-05	orf1ab polyprotein [Severe acute respiratory syndrome coronavirus 2]	SARS-CoV2	0.8711
Patient 1 PBMC	TRB	CSARDNSRAQPQHF	TGCAGTGCTAGAGATAATTCCAGGGCTCAGCCCCAGCATTTT	V-20-1	J-1-5	9	4.5054967059813e-05	NA	NA	NA
Patient 1 PBMC	TRB	CSARDPDSGEQYF	TGCAGTGCTAGAGATCCGGACAGTGGCGAGCAGTACTTC	V-20-1	J-2-7	15	7.5091611766355e-05	Matrix protein 1	Influenza A virus	0.8748
Patient 1 PBMC	TRB	CSARDPGAAGNTIYF	TGCAGTGCTAGAGATCCGGGGGCGGCTGGAAACACCATATATTTT	V-20-1	J-1-3	1	5.00610745109033e-06	ORF7b [Severe acute respiratory syndrome coronavirus 2]	SARS-CoV2	0.8704
Patient 1 muscle	TRB	CSARDPGGGQYF	TGCAGTGCTAGAGACCCCGGGGGGGGACAGTACTTC	V-20-1	J-2-7	112	0.00108729419074247	DNA polymerase	Hepatitis B virus (hepatitis B virus (HBV))	0.878
Patient 1 muscle	TRB	CSARDPGGPGEQYF	TGCAGTGCTAGAGACCCCGGGGGGCCAGGAGAGCAGTACTTC	V-20-1	J-2-7	1	9.70798384591488e-06	NA	NA	NA
Patient 1 muscle	TRB	CSARDPGGRGRATQYF	TGCAGTGCTAGAGATCCGGGTGGAAGGGGTAGGGCGACCCAGTACTTC	V-20-1	J-2-5	13	0.000126203789996893	NA	NA	NA
Patient 1 PBMC	TRB	CSARDPGGRGRATQYF	TGCAGTGCTAGAGATCCGGGTGGAAGGGGTAGGGCGACCCAGTACTTC	V-20-1	J-2-5	2	1.00122149021807e-05	NA	NA	NA
Patient 1 PBMC	TRB	CSARDPGGRSRATQYF	TGCAGTGCTAGAGATCCGGGTGGAAGGAGTAGGGCGACCCAGTACTTC	V-20-1	J-2-5	1	5.00610745109033e-06	NA	NA	NA
Patient 1 PBMC	TRB	CSARDPGLAGVAGELFF	TGCAGTGCTAGAGACCCGGGACTAGCGGGGGTTGCCGGGGAGCTGTTTTTT	V-20-1	J-2-2	3	1.5018322353271e-05	NA	NA	NA
Patient 1 PBMC	TRB	CSARDPGQGGYNSPLHF	TGCAGTGCTAGAGATCCGGGACAGGGGGGGTATAATTCACCCCTCCACTTT	V-20-1	J-1-6	12	6.0073289413084e-05	NA	NA	NA
Patient 1 PBMC	TRB	CSARDPGQGRIYEQYF	TGCAGTGCTAGAGATCCGGGACAGGGACGTATCTACGAGCAGTACTTC	V-20-1	J-2-7	9	4.5054967059813e-05	NA	NA	NA
Patient 1 PBMC	TRB	CSARDPGQGTDTQYF	TGCAGTGCTAGAGATCCGGGACAGGGGACAGATACGCAGTATTTT	V-20-1	J-2-3	6	3.0036644706542e-05	orf1ab polyprotein [Severe acute respiratory syndrome coronavirus 2]	SARS-CoV2	0.8768
Patient 1 PBMC	TRB	CSARDPGQGTSPYEQYF	TGCAGTGCTAGAGATCCAGGACAGGGGACCTCCCCGTACGAGCAGTACTTC	V-20-1,V-20/OR9-2	J-2-7	1	5.00610745109033e-06	NA	NA	NA
Patient 1 PBMC	TRB	CSARDPGTDIQYF	TGCAGTGCTAGAGACCCAGGGACGGACATTCAGTACTTC	V-20-1	J-2-4	5	2.50305372554517e-05	orf1ab polyprotein [Severe acute respiratory syndrome coronavirus 2]	SARS-CoV2	0.8803
Patient 1 PBMC	TRB	CSARDPKGYGYTF	TGCAGTGCTAGAGACCCCAAAGGGTATGGCTACACCTTC	V-20-1	J-1-2	7	3.50427521576323e-05	NA	NA	NA
Patient 1 PBMC	TRB	CSARDPLPRDSLGRETFYEQYF	TGCAGTGCTAGAGATCCCCTCCCCCGGGACAGCCTCGGCCGGGAAACCTTCTACGAGCAGTACTTC	V-20-1	J-2-7	12	6.0073289413084e-05	NA	NA	NA
Patient 1 muscle	TRB	CSARDPLSGGLSYNEQFF	TGCAGTGCTAGAGATCCCCTTAGCGGGGGCCTCTCCTACAATGAGCAGTTCTTC	V-20-1,V-20/OR9-2	J-2-1	6	5.82479030754893e-05	NA	NA	NA
Patient 1 PBMC	TRB	CSARDPNTQYF	TGCAGTGCTAGAGACCCCAATACGCAGTATTTT	V-20-1	J-2-3	15	7.5091611766355e-05	Transcription activator BRLF1	Human herpesvirus 4 (Epstein Barr virus)	0.8872
Patient 1 PBMC	TRB	CSARDPNYNEQFF	TGCAGTGCTAGAGATCCGAACTACAATGAGCAGTTCTTC	V-20-1	J-2-1	7	3.50427521576323e-05	ORF3a protein [Severe acute respiratory syndrome coronavirus 2]	SARS-CoV2	0.8787
Patient 1 muscle	TRB	CSARDPPSGGATDTQYF	TGCAGTGCTAGAGATCCCCCTAGCGGGGGGGCAACAGATACGCAGTATTTT	V-20-1	J-2-3	33	0.000320363466915191	NA	NA	NA
Patient 1 PBMC	TRB	CSARDPQGRGTQETQYF	TGCAGTGCTAGAGACCCCCAGGGGCGGGGGACCCAAGAGACCCAGTACTTC	V-20-1	J-2-5	3	1.5018322353271e-05	NA	NA	NA
Patient 1 PBMC	TRB	CSARDPQRGGPQETQYF	TGCAGTGCTAGAGATCCCCAGCGGGGGGGACCCCAAGAGACCCAGTACTTC	V-20-1	J-2-5	1	5.00610745109033e-06	NA	NA	NA
Patient 1 PBMC	TRB	CSARDPRGGRTDTQYF	TGCAGTGCTAGAGACCCGAGGGGGGGGAGGACAGATACGCAGTATTTT	V-20-1	J-2-3	3	1.5018322353271e-05	NA	NA	NA
Patient 1 PBMC	TRB	CSARDPRTGSGGELFF	TGCAGTGCTAGAGATCCCCGAACAGGGTCGGGCGGGGAGCTGTTTTTT	V-20-1	J-2-2	1	5.00610745109033e-06	NA	NA	NA
Patient 1 PBMC	TRB	CSARDPSGGLHSYNEQFF	TGCAGTGCTAGAGATCCTAGCGGGGGACTTCACTCCTACAATGAGCAGTTCTTC	V-20-1	J-2-1	10	5.00610745109033e-05	NA	NA	NA
Patient 1 PBMC	TRB	CSARDPSGTASGYTF	TGCAGTGCTAGAGATCCGAGTGGGACAGCCAGCGGCTACACCTTC	V-20-1	J-1-2	4	2.00244298043613e-05	NA	NA	NA
Patient 1 PBMC	TRB	CSARDPSGTGEKLFF	TGCAGTGCTAGAGATCCCTCAGGGACTGGTGAAAAACTGTTTTTT	V-20-1	J-1-4	8	4.00488596087226e-05	NA	NA	NA
Patient 1 PBMC	TRB	CSARDPSGTGEKPQFF	TGCAGTGCTAGAGATCCCTCAGGGACTGGTGAAAAACCCCAGTTTTTT	V-20-1	J-1-4	1	5.00610745109033e-06	NA	NA	NA
Patient 1 muscle	TRB	CSARDPTDRRYQPQHF	TGCAGTGCTAGAGATCCTACTGACAGGCGCTATCAGCCCCAGCATTTT	V-20-1	J-1-5	1	9.70798384591488e-06	NA	NA	NA
Patient 1 PBMC	TRB	CSARDPTDTQYF	TGCAGTGCTAGAGATCCGACAGATACGCAGTATTTT	V-20-1	J-2-3	6	3.0036644706542e-05	orf1ab polyprotein [Severe acute respiratory syndrome coronavirus 2]	SARS-CoV2	0.872
Patient 1 PBMC	TRB	CSARDPTSDATRQYF	TGCAGTGCTAGAGACCCGACTAGCGACGCTACGAGGCAGTACTTC	V-20-1	J-2-7	3	1.5018322353271e-05	NA	NA	NA
Patient 1 PBMC	TRB	CSARDPTSGGNEQFF	TGCAGTGCTAGAGATCCGACTAGCGGGGGGAATGAGCAGTTCTTC	V-20-1	J-2-1	11	5.50671819619936e-05	surface glycoprotein [Severe acute respiratory syndrome coronavirus 2]	SARS-CoV2	0.8774
Patient 1 PBMC	TRB	CSARDPTSPPYEQYF	TGCAGTGCTAGAGACCCGACTAGCCCACCCTACGAGCAGTACTTC	V-20-1	J-2-7	2	1.00122149021807e-05	NA	NA	NA
Patient 1 muscle	TRB	CSARDPVGGAFETQYF	TGCAGTGCTAGAGATCCAGTGGGGGGGGCTTTTGAGACCCAGTACTTC	V-20-1	J-2-5	2	1.94159676918298e-05	NA	NA	NA
Patient 1 PBMC	TRB	CSARDPVGGAFETQYF	TGCAGTGCTAGAGATCCAGTGGGGGGGGCTTTTGAGACCCAGTACTTC	V-20-1	J-2-5	19	9.51160415707163e-05	NA	NA	NA
Patient 1 PBMC	TRB	CSARDPVGGTEAFF	TGCAGTGCTAGAGATCCCGTAGGCGGCACTGAAGCTTTCTTT	V-20-1	J-1-1	17	8.51038266685356e-05	NA	NA	NA
Patient 1 muscle	TRB	CSARDPWPGNTIYF	TGCAGTGCTAGAGATCCATGGCCTGGAAACACCATATATTTT	V-20-1	J-1-3	13	0.000126203789996893	NA	NA	NA
Patient 1 PBMC	TRB	CSARDPYRDPPGEQYF	TGCAGTGCTAGAGATCCCTACAGGGACCCTCCGGGGGAGCAGTACTTC	V-20-1	J-2-7	5	2.50305372554517e-05	NA	NA	NA
Patient 1 PBMC	TRB	CSARDQAGGTEEQFF	TGCAGTGCTAGAGATCAAGCGGGGGGGACTGAAGAGCAGTTCTTC	V-20-1	J-2-1	19	9.51160415707163e-05	NA	NA	NA
Patient 1 PBMC	TRB	CSARDQGGARTEAFF	TGCAGTGCTAGAGATCAGGGGGGGGCGAGGACTGAAGCTTTCTTT	V-20-1	J-1-1	3	1.5018322353271e-05	ORF3a protein [Severe acute respiratory syndrome coronavirus 2]	SARS-CoV2	0.8725
Patient 1 PBMC	TRB	CSARDQGGARTEASF	TGCAGTGCTAGAGATCAGGGGGGGGCGAGGACTGAAGCTTCCTTT	V-20-1,V-20/OR9-2	J-1-1	1	5.00610745109033e-06	ORF3a protein [Severe acute respiratory syndrome coronavirus 2]	SARS-CoV2	0.8737
Patient 1 PBMC	TRB	CSARDQGHNEKLFF	TGCAGTGCTAGAGATCAAGGACACAATGAAAAACTGTTTTTT	V-20-1	J-1-4	9	4.5054967059813e-05	ORF3a protein [Severe acute respiratory syndrome coronavirus 2]	SARS-CoV2	0.8724
Patient 1 PBMC	TRB	CSARDQGIYNEQFF	TGCAGTGCTAGAGATCAGGGAATTTACAATGAGCAGTTCTTC	V-20-1	J-2-1	13	6.50793968641743e-05	precore/core protein	Hepatitis B virus (hepatitis B virus (HBV))	0.8837
Patient 1 PBMC	TRB	CSARDQGLADTQYF	TGCAGTGCTAGAGACCAGGGTCTTGCAGATACGCAGTATTTT	V-20-1,V-20/OR9-2	J-2-3	1	5.00610745109033e-06	surface glycoprotein [Severe acute respiratory syndrome coronavirus 2]	SARS-CoV2	0.8871
Patient 1 PBMC	TRB	CSARDQGLEQYF	TGCAGTGCTAGAGATCAGGGTCTCGAGCAGTACTTC	V-20-1	J-2-7	9	4.5054967059813e-05	ORF7b [Severe acute respiratory syndrome coronavirus 2]	SARS-CoV2	0.8719
Patient 1 PBMC	TRB	CSARDQGRTDTQYF	TGCAGTGCTAGAGATCAGGGTAGAACAGATACGCAGTATTTT	V-20-1	J-2-3	8	4.00488596087226e-05	surface glycoprotein [Severe acute respiratory syndrome coronavirus 2]	SARS-CoV2	0.8746
Patient 1 PBMC	TRB	CSARDQGVGEKLFF	TGCAGTGCTAGAGATCAAGGGGTGGGTGAAAAACTGTTTTTT	V-20-1,V-20/OR9-2	J-1-4	1	5.00610745109033e-06	55 kDa immediate-early protein 1	Human herpesvirus 5 strain AD169 (Human cytomegalovirus (strain AD169))	0.8896
Patient 1 PBMC	TRB	CSARDQIQLNTEAFF	TGCAGTGCTAGAGATCAAATACAGTTGAACACTGAAGCTTTCTTT	V-20-1	J-1-1	16	8.00977192174453e-05	NA	NA	NA
Patient 1 PBMC	TRB	CSARDQKQEQFF	TGCAGTGCTAGAGATCAGAAGCAAGAGCAGTTCTTC	V-20-1	J-2-1	1	5.00610745109033e-06	Matrix protein 1	Influenza A virus	0.8775
Patient 1 PBMC	TRB	CSARDQRESGGTDTQYF	TGCAGTGCTAGAGATCAAAGGGAAAGCGGGGGCACAGATACGCAGTATTTT	V-20-1,V-20/OR9-2	J-2-3	1	5.00610745109033e-06	NA	NA	NA
Patient 1 PBMC	TRB	CSARDQVDNEKLFF	TGCAGTGCTAGAGATCAGGTGGATAATGAAAAACTGTTTTTT	V-20-1	J-1-4	6	3.0036644706542e-05	ORF7b [Severe acute respiratory syndrome coronavirus 2]	SARS-CoV2	0.8777
Patient 1 PBMC	TRB	CSARDRAAQGAETQYF	TGCAGTGCTAGAGATCGGGCGGCACAGGGGGCAGAGACCCAGTACTTC	V-20-1	J-2-5	1	5.00610745109033e-06	NA	NA	NA
Patient 1 PBMC	TRB	CSARDRAGLEKLFF	TGCAGTGCTAGAGATCGGGCAGGGCTTGAAAAACTGTTTTTT	V-20-1	J-1-4	6	3.0036644706542e-05	NA	NA	NA
Patient 1 PBMC	TRB	CSARDRAKGTALQETQYF	TGCAGTGCTAGAGATAGGGCTAAGGGGACGGCCCTCCAAGAGACCCAGTACTTC	V-20-1,V-20/OR9-2	J-2-5	1	5.00610745109033e-06	NA	NA	NA
Patient 1 PBMC	TRB	CSARDRAQLAGASKNIQYF	TGCAGTGCTAGAGACCGCGCCCAGCTAGCGGGGGCCTCCAAAAACATTCAGTACTTC	V-20-1	J-2-4	7	3.50427521576323e-05	NA	NA	NA
Patient 1 PBMC	TRB	CSARDRDTYTGELFF	TGCAGTGCTAGAGATAGGGACACCTACACCGGGGAGCTGTTTTTT	V-20-1	J-2-2	8	4.00488596087226e-05	NA	NA	NA
Patient 1 muscle	TRB	CSARDREATGEAKNIQYF	TGCAGTGCTAGAGATCGGGAAGCGACAGGAGAAGCCAAAAACATTCAGTACTTC	V-20-1	J-2-4	6	5.82479030754893e-05	NA	NA	NA
Patient 1 PBMC	TRB	CSARDREETQYF	TGCAGCGCACGGGACAGGGAAGAGACCCAGTACTTC	V-29-1	J-2-5	4	2.00244298043613e-05	ORF7b [Severe acute respiratory syndrome coronavirus 2]	SARS-CoV2	0.8726
Patient 1 PBMC	TRB	CSARDREYEQYF	TGCAGTGCTAGAGATAGGGAATACGAGCAGTACTTC	V-20-1	J-2-7	119	0.000595726786679749	orf1ab polyprotein [Severe acute respiratory syndrome coronavirus 2]	SARS-CoV2	0.885
Patient 1 muscle	TRB	CSARDRFPTERTEAFF	TGCAGTGCTAGAGATAGATTCCCGACGGAACGGACTGAAGCTTTCTTT	V-20-1	J-1-1	1	9.70798384591488e-06	NA	NA	NA
Patient 1 PBMC	TRB	CSARDRGASNQPQHF	TGCAGTGCTAGAGATCGGGGGGCTAGCAATCAGCCCCAGCATTTT	V-20-1	J-1-5	5	2.50305372554517e-05	ORF7a protein [Severe acute respiratory syndrome coronavirus 2]	SARS-CoV2	0.8746
Patient 1 PBMC	TRB	CSARDRGDRGLYQPQHF	TGCAGTGCTAGAGATCGGGGGGACAGAGGCCTTTATCAGCCCCAGCATTTT	V-20-1	J-1-5	1	5.00610745109033e-06	NA	NA	NA
Patient 1 muscle	TRB	CSARDRGEAQPQHF	TGCAGTGCTAGAGATAGGGGGGAGGCGCAGCCCCAGCATTTT	V-20-1	J-1-5	5	4.85399192295744e-05	N protein	SARS coronavirus Urbani (SARS-CoV (Urbani strain))	0.879
Patient 1 PBMC	TRB	CSARDRGGSGNTIYF	TGCAGTGCTAGAGATCGCGGGGGTTCCGGAAACACCATATATTTT	V-20-1	J-1-3	6	3.0036644706542e-05	orf1ab polyprotein [Severe acute respiratory syndrome coronavirus 2]	SARS-CoV2	0.874
Patient 1 PBMC	TRB	CSARDRGGTDNSPLHF	TGCAGTGCTAGAGATCGGGGGGGGACGGATAATTCACCCCTCCACTTT	V-20-1	J-1-6	1	5.00610745109033e-06	NA	NA	NA
Patient 1 PBMC	TRB	CSARDRGLETQYF	TGCAGTGCTCGGGACAGGGGATTAGAGACCCAGTACTTC	V-20-1	J-2-5	2	1.00122149021807e-05	nucleocapsid phosphoprotein [Severe acute respiratory syndrome coronavirus 2]	SARS-CoV2	0.8723
Patient 1 PBMC	TRB	CSARDRGQVGIGNQPQHF	TGCAGTGCTAGAGATAGGGGGCAGGTGGGGATAGGCAATCAGCCCCAGCATTTT	V-20-1	J-1-5	7	3.50427521576323e-05	NA	NA	NA
Patient 1 PBMC	TRB	CSARDRGRLSNQPQHF	TGCAGTGCTAGAGATCGGGGACGGCTGAGCAATCAGCCCCAGCATTTT	V-20-1	J-1-5	3	1.5018322353271e-05	NA	NA	NA
Patient 1 PBMC	TRB	CSARDRGRLSNQPRHF	TGCAGTGCTAGAGATCGGGGACGGCTGAGCAATCAGCCCCGGCATTTT	V-20-1	J-1-5	1	5.00610745109033e-06	NA	NA	NA
Patient 1 PBMC	TRB	CSARDRGRPDYSNQPQHF	TGCAGTGCTAGAGATAGGGGCCGCCCTGACTATAGCAATCAGCCCCAGCATTTT	V-20-1	J-1-5	5	2.50305372554517e-05	NA	NA	NA
Patient 1 PBMC	TRB	CSARDRGSGANVLTF	TGCAGTGCTAGAGATCGAGGCTCTGGGGCCAACGTCCTGACTTTC	V-20-1	J-2-6	5	2.50305372554517e-05	DNA polymerase	Hepatitis B virus (hepatitis B virus (HBV))	0.8712
Patient 1 PBMC	TRB	CSARDRGSPGELFF	TGCAGTGCTAGGGACAGGGGGTCTCCCGGGGAGCTGTTTTTT	V-20-1	J-2-2	4	2.00244298043613e-05	surface glycoprotein [Severe acute respiratory syndrome coronavirus 2]	SARS-CoV2	0.8728
Patient 1 PBMC	TRB	CSARDRGSYEQYF	TGCAGTGCTAGAGACCGGGGCAGCTACGAGCAGTACTTC	V-20-1	J-2-7	34	0.000170207653337071	precore/core protein	Hepatitis B virus (hepatitis B virus (HBV))	0.8731
Patient 1 muscle	TRB	CSARDRGTEAFF	TGCAGTGCTAGAGACAGGGGAACTGAAGCTTTCTTT	V-20-1	J-1-1	11	0.000106787822305064	surface glycoprotein [Severe acute respiratory syndrome coronavirus 2],nucleocapsid phosphoprotein [Severe acute respiratory syndrome coronavirus 2]	SARS-CoV2,SARS-CoV2	0.8856
Patient 1 PBMC	TRB	CSARDRGYGRNEQFF	TGCAGTGCTAGAGATAGGGGGTACGGGAGAAATGAGCAGTTCTTC	V-20-1	J-2-1	3	1.5018322353271e-05	NA	NA	NA
Patient 1 PBMC	TRB	CSARDRIGSSPDTQYF	TGCAGTGCTAGAGATCGGATCGGCAGTAGTCCAGATACGCAGTATTTT	V-20-1	J-2-3	7	3.50427521576323e-05	NA	NA	NA
Patient 1 PBMC	TRB	CSARDRKRGPQETQYF	TGCAGTGCTAGAGATAGGAAGCGGGGGCCACAGGAGACCCAGTACTTC	V-20-1,V-20/OR9-2	J-2-5	1	5.00610745109033e-06	NA	NA	NA
Patient 1 PBMC	TRB	CSARDRLAGVRTYEQYF	TGCAGTGCTAGAGACAGGCTAGCGGGGGTTCGTACCTACGAGCAGTACTTC	V-20-1	J-2-7	1	5.00610745109033e-06	NA	NA	NA
Patient 1 PBMC	TRB	CSARDRLGRADEQYF	TGCAGTGCTAGAGATCGGTTGGGCAGGGCGGACGAGCAGTACTTC	V-20-1	J-2-7	2	1.00122149021807e-05	NA	NA	NA
Patient 1 muscle	TRB	CSARDRLGYGYTF	TGCAGTGCTAGAGATCGGTTAGGATATGGCTACACCTTC	V-20-1	J-1-2	21	0.000203867660764212	nucleocapsid phosphoprotein [Severe acute respiratory syndrome coronavirus 2]	SARS-CoV2	0.8941
Patient 1 PBMC	TRB	CSARDRLRKNQPQHF	TGCAGTGCTAGAGATCGTTTGAGGAAGAATCAGCCCCAGCATTTT	V-20-1	J-1-5	1	5.00610745109033e-06	NA	NA	NA
Patient 1 PBMC	TRB	CSARDRLRKNQPQYF	TGCAGTGCTAGAGATCGTTTGAGGAAGAATCAGCCCCAGTATTTT	V-20-1	J-1-5	1	5.00610745109033e-06	NA	NA	NA
Patient 1 PBMC	TRB	CSARDRMGGSETQYF	TGCAGTGCTAGAGATCGAATGGGGGGGTCAGAGACCCAGTACTTC	V-20-1	J-2-5	8	4.00488596087226e-05	NA	NA	NA
Patient 1 PBMC	TRB	CSARDRMLAGGSGELFF	TGCAGTGCTAGAGATCGTATGCTAGCGGGGGGGTCCGGGGAGCTGTTTTTT	V-20-1,V-20/OR9-2	J-2-2	2	1.00122149021807e-05	NA	NA	NA
Patient 1 PBMC	TRB	CSARDRNTEAFF	TGCAGTGCGCGGGACAGGAACACTGAAGCTTTCTTT	V-20-1	J-1-1	11	5.50671819619936e-05	Nucleoprotein	Lymphocytic choriomeningitis mammarenavirus (Lymphocytic choriomeningitis virus)	0.8815
Patient 1 PBMC	TRB	CSARDRPTYNEQFF	TGCAGCGCAAGAGACAGGCCGACGTACAATGAGCAGTTCTTC	V-29-1	J-2-1	2	1.00122149021807e-05	NA	NA	NA
Patient 1 PBMC	TRB	CSARDRRGPSEKTQYF	TGCAGTGCTAGAGATCGGAGGGGCCCTAGCGAGAAGACCCAGTACTTC	V-20-1	J-2-5	3	1.5018322353271e-05	NA	NA	NA
Patient 1 PBMC	TRB	CSARDRRSRGQPQHF	TGCAGTGCTAGAGATCGTCGTAGTCGGGGGCAGCCCCAGCATTTT	V-20-1	J-1-5	6	3.0036644706542e-05	NA	NA	NA
Patient 1 PBMC	TRB	CSARDRSHYNEQFF	TGCAGTGCTAGAGATCGTAGCCACTACAATGAGCAGTTCTTC	V-20-1	J-2-1	18	9.01099341196259e-05	HCMVUL83	Human herpesvirus 5 (Human cytomegalovirus)	0.8857
Patient 1 PBMC	TRB	CSARDRSYNEQFF	TGCAGTGCTAGAGATCGCAGCTACAATGAGCAGTTCTTC	V-20-1,V-20/OR9-2	J-2-1	1	5.00610745109033e-06	Transcriptional regulator IE63 homolog	Human herpesvirus 4 (Epstein Barr virus)	0.882
Patient 1 PBMC	TRB	CSARDRTGAGEKLFF	TGCAGTGCTAGAGACCGGACAGGGGCGGGTGAAAAACTGTTTTTT	V-20-1	J-1-4	10	5.00610745109033e-05			0.8794
Patient 1 PBMC	TRB	CSARDRTGFYEQYF	TGCAGTGCTAGAGACCGGACAGGGTTCTACGAGCAGTACTTC	V-20-1	J-2-7	16	8.00977192174453e-05	55 kDa immediate-early protein 1	Human herpesvirus 5 strain AD169 (Human cytomegalovirus (strain AD169))	0.8817
Patient 1 PBMC	TRB	CSARDRVGNQPQHF	TGCAGTGCTCGAGACAGGGTCGGCAATCAGCCCCAGCATTTT	V-20-1	J-1-5	4	2.00244298043613e-05	membrane glycoprotein [Severe acute respiratory syndrome coronavirus 2]	SARS-CoV2	0.8711
Patient 1 PBMC	TRB	CSARDRVGQGLKETQYF	TGCAGTGCTAGAGATAGAGTGGGACAGGGGTTGAAAGAGACCCAGTACTTC	V-20-1	J-2-5	9	4.5054967059813e-05	NA	NA	NA
Patient 1 PBMC	TRB	CSARDRVLAGLPGTQYF	TGCAGTGCTAGAGATAGGGTTCTTGCGGGGCTTCCAGGGACCCAGTACTTC	V-20-1	J-2-5	11	5.50671819619936e-05	NA	NA	NA
Patient 1 muscle	TRB	CSARDRYSNQPQHF	TGCAGTGCTAGAGATCGATACAGCAATCAGCCCCAGCATTTT	V-20-1,V-20/OR9-2	J-1-5	2	1.94159676918298e-05	ORF7a protein [Severe acute respiratory syndrome coronavirus 2]	SARS-CoV2	0.876
Patient 1 PBMC	TRB	CSARDRYSYNEQFF	TGCAGTGCTAGGGACCGCTACTCCTACAATGAGCAGTTCTTC	V-20-1	J-2-1	3	1.5018322353271e-05	surface glycoprotein [Severe acute respiratory syndrome coronavirus 2]	SARS-CoV2	0.8826
Patient 1 PBMC	TRB	CSARDSANQPQHF	TGCAGTGCTAGAGATTCGGCTAATCAGCCCCAGCATTTT	V-20-1	J-1-5	9	4.5054967059813e-05	Matrix protein 1	Influenza A virus	0.8713
Patient 1 PBMC	TRB	CSARDSGANTGELFF	TGCAGTGCTAGAGATTCGGGGGCCAACACCGGGGAGCTGTTTTTT	V-20-1	J-2-2	30	0.00015018322353271	orf1ab polyprotein [Severe acute respiratory syndrome coronavirus 2]	SARS-CoV2	0.8722
Patient 1 PBMC	TRB	CSARDSGCTF	TGCAGTGCTAGAGATAGTGGCTGCACCTTC	V-20-1	J-1-2	3	1.5018322353271e-05	orf1ab polyprotein [Severe acute respiratory syndrome coronavirus 2]	SARS-CoV2	0.871
Patient 1 PBMC	TRB	CSARDSGESTGELFF	TGCAGTGCTAGAGATTCGGGAGAGAGCACCGGGGAGCTGTTTTTT	V-20-1	J-2-2	5	2.50305372554517e-05	orf1ab polyprotein [Severe acute respiratory syndrome coronavirus 2]	SARS-CoV2	0.8701
Patient 1 PBMC	TRB	CSARDSGGQINEQFF	TGCAGTGCTAGAGATAGCGGGGGCCAGATCAATGAGCAGTTCTTC	V-20-1	J-2-1	8	4.00488596087226e-05	NA	NA	NA
Patient 1 PBMC	TRB	CSARDSGQGTYEQYF	TGCAGTGCTAGAGATTCAGGACAGGGGACCTACGAGCAGTACTTC	V-20-1	J-2-7	48	0.000240293157652336	orf1ab polyprotein [Severe acute respiratory syndrome coronavirus 2]	SARS-CoV2	0.8717
Patient 1 PBMC	TRB	CSARDSGSNQPQHF	TGCAGTGCTAGAGATTCCGGTAGCAATCAGCCCCAGCATTTT	V-20-1	J-1-5	14	7.00855043152646e-05	orf1ab polyprotein [Severe acute respiratory syndrome coronavirus 2]	SARS-CoV2	0.8779
Patient 1 PBMC	TRB	CSARDSGTREKLFF	TGCAGTGCTAGAGATTCAGGGACGCGTGAAAAACTGTTTTTT	V-20-1	J-1-4	1	5.00610745109033e-06	nucleocapsid phosphoprotein [Severe acute respiratory syndrome coronavirus 2]	SARS-CoV2	0.89
Patient 1 PBMC	TRB	CSARDSGYTF	TGCAGTGCTAGAGATAGTGGCTACACCTTC	V-20-1	J-1-2	2	1.00122149021807e-05	orf1ab polyprotein [Severe acute respiratory syndrome coronavirus 2]	SARS-CoV2	0.8793
Patient 1 PBMC	TRB	CSARDSLDSYEQYF	TGCAGTGCTAGAGATTCCCTCGATAGCTACGAGCAGTACTTC	V-20-1,V-20/OR9-2	J-2-7	1	5.00610745109033e-06	membrane glycoprotein [Severe acute respiratory syndrome coronavirus 2]	SARS-CoV2	0.8886
Patient 1 muscle	TRB	CSARDSNFGNSPLHF	TGCAGTGCTAGAGATTCAAATTTTGGGAATTCACCCCTCCACTTT	V-20-1	J-1-6	10	9.70798384591488e-05	NA	NA	NA
Patient 1 PBMC	TRB	CSARDSNQPQHF	TGCAGTGCTAGAGATAGCAATCAGCCCCAGCATTTT	V-20-1	J-1-5	10	5.00610745109033e-05	hypocretin (orexin) neuropeptide precursor [Homo sapiens]	Homo sapiens (human)	0.8809
Patient 1 PBMC	TRB	CSARDSPDSSF	TGCAGTGCTAGAGATTCTCCGGACAGCTCCTTC	V-20-1	J-1-2	1	5.00610745109033e-06	ORF7b [Severe acute respiratory syndrome coronavirus 2]	SARS-CoV2	0.8718
Patient 1 PBMC	TRB	CSARDSQRWEARRGYSEAFF	TGCAGTGCTAGAGATAGTCAAAGGTGGGAGGCTAGGAGGGGGTATAGTGAAGCTTTCTTT	V-20-1	J-1-1	14	7.00855043152646e-05	NA	NA	NA
Patient 1 PBMC	TRB	CSARDSQSQETQYF	TGCAGTGCTAGAGATTCACAGTCCCAAGAGACCCAGTACTTC	V-20-1	J-2-5	4	2.00244298043613e-05	ORF6 protein [Severe acute respiratory syndrome coronavirus 2]	SARS-CoV2	0.8761
Patient 1 PBMC	TRB	CSARDSRAEHF	TGCAGTGCTAGAGATTCCCGGGCCGAGCATTTT	V-20-1	J-1-5	9	4.5054967059813e-05	ORF7b [Severe acute respiratory syndrome coronavirus 2]	SARS-CoV2	0.8703
Patient 1 PBMC	TRB	CSARDSRDRGRNIYGYTF	TGCAGTGCTAGAGATTCCCGGGACAGGGGGCGGAATATCTATGGCTACACCTTC	V-20-1	J-1-2	11	5.50671819619936e-05	NA	NA	NA
Patient 1 PBMC	TRB	CSARDSSAGGVYEQYF	TGCAGTGCTAGAGATTCTTCAGCGGGGGGTGTTTACGAGCAGTACTTC	V-20-1	J-2-7	1	5.00610745109033e-06	NA	NA	NA
Patient 1 PBMC	TRB	CSARDSSNQPQHF	TGCAGTGCTAGAGACAGTAGCAATCAGCCCCAGCATTTT	V-20-1	J-1-5	10	5.00610745109033e-05	orf1ab polyprotein [Severe acute respiratory syndrome coronavirus 2]	SARS-CoV2	0.8813
Patient 1 PBMC	TRB	CSARDSVEKLFF	TGCAGTGCTAGAGATTCGGTTGAAAAACTGTTTTTT	V-20-1	J-1-4	2	1.00122149021807e-05	Polymerase basic protein 2	Influenza A virus (A/Puerto Rico/8/1934(H1N1)) (Influenza A virus (A/PR/8/1934(H1N1)))	0.8822
Patient 1 muscle	TRB	CSARDSWAGGEKLFF	TGCAGTGCTAGAGATTCGTGGGCAGGGGGCGAAAAACTGTTTTTT	V-20-1	J-1-4	45	0.00043685927306617	NA	NA	NA
Patient 1 PBMC	TRB	CSARDSYRDPPGEQYF	TGCAGTGCTAGAGATTCCTACAGGGACCCTCCGGGGGAGCAGTACTTC	V-20-1	J-2-7	11	5.50671819619936e-05	NA	NA	NA
Patient 1 muscle	TRB	CSARDTERANVLTF	TGCAGTGCTAGAGACACGGAACGGGCCAACGTCCTGACTTTC	V-20-1	J-2-6	6	5.82479030754893e-05	NA	NA	NA
Patient 1 PBMC	TRB	CSARDTGTLTYEQYF	TGCAGTGCTAGAGATACCGGGACTCTAACCTACGAGCAGTACTTC	V-20-1	J-2-7	2	1.00122149021807e-05	NA	NA	NA
Patient 1 PBMC	TRB	CSARDTRGQRGYTF	TGCAGTGCTAGAGATACCCGGGGGCAGAGGGGCTACACCTTC	V-20-1	J-1-2	1	5.00610745109033e-06	NA	NA	NA
Patient 1 PBMC	TRB	CSARDTSGEGNEQFF	TGCAGTGCTAGGGACACTAGCGGGGAAGGAAATGAGCAGTTCTTC	V-20-1	J-2-1	21	0.000105128256472897	NA	NA	NA
Patient 1 PBMC	TRB	CSARDTYRQGQNQPQHF	TGCAGTGCTAGAGATACCTATCGACAGGGGCAGAATCAGCCCCAGCATTTT	V-20-1	J-1-5	2	1.00122149021807e-05	NA	NA	NA
Patient 1 PBMC	TRB	CSARDVDRSTGELFF	TGCAGTGCCAGAGATGTGGACAGGTCCACCGGGGAGCTGTTTTTT	V-20-1	J-2-2	2	1.00122149021807e-05	orf1ab polyprotein [Severe acute respiratory syndrome coronavirus 2]	SARS-CoV2	0.8764
Patient 1 PBMC	TRB	CSARDVLAGDLYEQYF	TGCAGTGCTAGAGATGTACTAGCGGGGGATCTGTACGAGCAGTACTTC	V-20-1	J-2-7	20	0.000100122149021807	NA	NA	NA
Patient 1 PBMC	TRB	CSARDVRDSYEQYF	TGCAGTGCTAGAGATGTCCGGGACAGCTACGAGCAGTACTTC	V-20-1	J-2-7	11	5.50671819619936e-05	ORF3a protein [Severe acute respiratory syndrome coronavirus 2]	SARS-CoV2	0.8704
Patient 1 muscle	TRB	CSARDVRGGVNEQFF	TGCAGTGCTAGAGATGTCCGGGGGGGGGTCAATGAGCAGTTCTTC	V-20-1	J-2-1	6	5.82479030754893e-05	NA	NA	NA
Patient 1 PBMC	TRB	CSARDVRGGVNEQFF	TGCAGTGCTAGAGATGTCCGGGGGGGGGTCAATGAGCAGTTCTTC	V-20-1	J-2-1	15	7.5091611766355e-05	NA	NA	NA
Patient 1 PBMC	TRB	CSARDVRGRDEQFF	TGCAGTGCTAGAGATGTGAGGGGTCGAGATGAGCAGTTCTTC	V-20-1	J-2-1	2	1.00122149021807e-05	orf1ab polyprotein [Severe acute respiratory syndrome coronavirus 2]	SARS-CoV2	0.8713
Patient 1 PBMC	TRB	CSARDVTGRDWANVLTF	TGCAGTGCTAGAGATGTCACAGGGAGGGACTGGGCCAACGTCCTGACTTTC	V-20-1	J-2-6	6	3.0036644706542e-05	NA	NA	NA
Patient 1 PBMC	TRB	CSARDWGDRGLYQPQHF	TGCAGTGCTAGAGATTGGGGGGACAGAGGCCTTTATCAGCCCCAGCATTTT	V-20-1	J-1-5	3	1.5018322353271e-05	NA	NA	NA
Patient 1 PBMC	TRB	CSARDWGGEKNIQYF	TGCAGTGCTAGAGATTGGGGGGGCGAGAAAAACATTCAGTACTTC	V-20-1	J-2-4	8	4.00488596087226e-05	NA	NA	NA
Patient 1 PBMC	TRB	CSARDWGGEKNTQYF	TGCAGTGCTAGAGATTGGGGAGGCGAGAAAAACACTCAGTACTTC	V-20-1	J-2-4	1	5.00610745109033e-06	NA	NA	NA
Patient 1 PBMC	TRB	CSARDWGTSGGSYEQYF	TGCAGTGCTAGAGATTGGGGGACTAGCGGGGGGTCCTACGAGCAGTACTTC	V-20-1	J-2-7	7	3.50427521576323e-05	NA	NA	NA
Patient 1 muscle	TRB	CSARDWGVSTDTQYF	TGCAGTGCTAGAGATTGGGGTGTGAGCACAGATACGCAGTATTTT	V-20-1	J-2-3	10	9.70798384591488e-05	NA	NA	NA
Patient 1 PBMC	TRB	CSARDWISGHRTDTQYF	TGCAGTGCTAGAGATTGGATCTCGGGACACCGCACAGATACGCAGTATTTT	V-20-1	J-2-3	7	3.50427521576323e-05	NA	NA	NA
Patient 1 muscle	TRB	CSARDWNPAADMQYF	TGCAGTGCTAGAGATTGGAACCCAGCCGCAGACATGCAGTATTTT	V-20-1	J-2-3	1	9.70798384591488e-06	NA	NA	NA
Patient 1 muscle	TRB	CSARDWNPAADTQYF	TGCAGTGCTAGAGATTGGAACCCAGCCGCAGATACGCAGTATTTT	V-20-1	J-2-3	15	0.000145619757688723	NA	NA	NA
Patient 1 PBMC	TRB	CSARDWPRGGYTF	TGCAGTGCTAGAGATTGGCCCCGAGGGGGCTACACCTTC	V-20-1	J-1-2	10	5.00610745109033e-05	NA	NA	NA
Patient 1 PBMC	TRB	CSARDWSGGSGNTIYF	TGCAGTGCTAGAGATTGGTCAGGAGGGTCTGGAAACACCATATATTTT	V-20-1	J-1-3	8	4.00488596087226e-05	NA	NA	NA
Patient 1 PBMC	TRB	CSARDWSQETQYF	TGCAGTGCCCGCGACTGGAGTCAAGAGACCCAGTACTTC	V-20-1	J-2-5	5	2.50305372554517e-05	NA	NA	NA
Patient 1 PBMC	TRB	CSARDYAETYEQYF	TGCAGTGCTAGAGATTATGCGGAAACCTACGAGCAGTACTTC	V-20-1,V-20/OR9-2	J-2-7	1	5.00610745109033e-06	nucleocapsid phosphoprotein [Severe acute respiratory syndrome coronavirus 2]	SARS-CoV2	0.8754
Patient 1 PBMC	TRB	CSARDYLGGGQYF	TGCAGCGCCCGGGACTACCTTGGCGGAGGGCAGTACTTC	V-29-1	J-2-7	9	4.5054967059813e-05	orf1ab polyprotein [Severe acute respiratory syndrome coronavirus 2]	SARS-CoV2	0.8753
Patient 1 PBMC	TRB	CSARDYLGTANVLTF	TGCAGTGCTAGAGATTACTTGGGTACGGCCAACGTCCTGACTTTC	V-20-1	J-2-6	16	8.00977192174453e-05	NA	NA	NA
Patient 1 muscle	TRB	CSARDYNEQFF	TGCAGTGCTAGAGACTACAATGAGCAGTTCTTC	V-20-1,V-20/OR9-2	J-2-1	2	1.94159676918298e-05	ORF7b [Severe acute respiratory syndrome coronavirus 2]	SARS-CoV2	0.8802
Patient 1 PBMC	TRB	CSARDYNEQFF	TGCAGTGCTAGAGACTACAATGAGCAGTTCTTC	V-20-1	J-2-1	8	4.00488596087226e-05	ORF7b [Severe acute respiratory syndrome coronavirus 2]	SARS-CoV2	0.8802
Patient 1 PBMC	TRB	CSARDYPAQYF	TGCAGTGCTAGAGACTACCCGGCGCAGTATTTT	V-20-1	J-2-3	1	5.00610745109033e-06	surface glycoprotein [Severe acute respiratory syndrome coronavirus 2]	SARS-CoV2	0.8723
Patient 1 PBMC	TRB	CSARDYRNSNQPQHF	TGCAGTGCTAGAGATTACAGGAATAGCAATCAGCCCCAGCATTTT	V-20-1	J-1-5	2	1.00122149021807e-05	NA	NA	NA
Patient 1 PBMC	TRB	CSARDYTTHQPQHF	TGCAGTGCTAGGGATTACACTACTCATCAGCCCCAGCATTTT	V-20-1	J-1-5	4	2.00244298043613e-05	NA	NA	NA
Patient 1 PBMC	TRB	CSARDYVQYF	TGCAGTGCTAGAGATTATGTGCAGTACTTC	V-20-1	J-2-7	4	2.00244298043613e-05	surface glycoprotein [Severe acute respiratory syndrome coronavirus 2]	SARS-CoV2	0.8716
Patient 1 PBMC	TRB	CSAREAAIYNEQFF	TGCAGTGCTAGAGAAGCGGCGATCTACAATGAGCAGTTCTTC	V-20-1	J-2-1	13	6.50793968641743e-05	orf1ab polyprotein [Severe acute respiratory syndrome coronavirus 2]	SARS-CoV2	0.8727
Patient 1 PBMC	TRB	CSAREAGKFGYGYTF	TGCAGTGCTAGAGAGGCAGGGAAGTTTGGCTATGGCTACACCTTC	V-20-1	J-1-2	6	3.0036644706542e-05	NA	NA	NA
Patient 1 PBMC	TRB	CSAREAKDRVDTEAFF	TGCAGTGCTAGAGAAGCCAAAGACAGGGTAGACACTGAAGCTTTCTTT	V-20-1	J-1-1	9	4.5054967059813e-05	NA	NA	NA
Patient 1 PBMC	TRB	CSAREALYGYTF	TGCAGTGCTAGGGAAGCCCTCTATGGCTACACCTTC	V-20-1	J-1-2	8	4.00488596087226e-05	55 kDa immediate-early protein 1	Human herpesvirus 5 strain AD169 (Human cytomegalovirus (strain AD169))	0.8709
Patient 1 PBMC	TRB	CSAREANTGELFF	TGCAGTGCTAGAGAGGCGAACACCGGGGAGCTGTTTTTT	V-20-1	J-2-2	9	4.5054967059813e-05	orf1ab polyprotein [Severe acute respiratory syndrome coronavirus 2]	SARS-CoV2	0.8735
Patient 1 PBMC	TRB	CSAREASGGPDTQYF	TGCAGTGCTAGAGAAGCCAGCGGGGGACCAGATACGCAGTATTTT	V-20-1	J-2-3	37	0.000185225975690342	ORF6 protein [Severe acute respiratory syndrome coronavirus 2]	SARS-CoV2	0.8723
Patient 1 PBMC	TRB	CSAREASGGRETQYF	TGCAGTGCTAGAGAAGCTAGCGGGGGCCGGGAGACCCAGTACTTC	V-20-1	J-2-5	4	2.00244298043613e-05	orf1ab polyprotein [Severe acute respiratory syndrome coronavirus 2]	SARS-CoV2	0.8739
Patient 1 PBMC	TRB	CSAREASWYGYTF	TGCAGTGCTAGAGAGGCCTCGTGGTATGGCTACACCTTC	V-20-1	J-1-2	7	3.50427521576323e-05	NA	NA	NA
Patient 1 muscle	TRB	CSAREDIAYGYTF	TGCAGTGCTAGGGAGGACATAGCCTATGGCTACACCTTC	V-20-1	J-1-2	1	9.70798384591488e-06	NA	NA	NA
Patient 1 PBMC	TRB	CSAREDIAYGYTF	TGCAGTGCTAGGGAGGACATAGCCTATGGCTACACCTTC	V-20-1	J-1-2	6	3.0036644706542e-05	NA	NA	NA
Patient 1 PBMC	TRB	CSAREDQGVNTEAFF	TGCAGTGCTAGGGAGGATCAAGGGGTGAACACTGAAGCTTTCTTT	V-20-1	J-1-1	4	2.00244298043613e-05	orf1ab polyprotein [Severe acute respiratory syndrome coronavirus 2]	SARS-CoV2	0.8767
Patient 1 PBMC	TRB	CSAREDRAYYGYTF	TGCAGTGCTAGAGAAGACAGAGCTTACTATGGCTACACCTTC	V-20-1	J-1-2	5	2.50305372554517e-05	orf1ab polyprotein [Severe acute respiratory syndrome coronavirus 2]	SARS-CoV2	0.9316
Patient 1 PBMC	TRB	CSAREDRPPYEQYF	TGCAGTGCTAGGGAAGACAGGCCCCCCTACGAGCAGTACTTC	V-20-1	J-2-7	6	3.0036644706542e-05	ORF10 protein [Severe acute respiratory syndrome coronavirus 2]	SARS-CoV2	0.9177
Patient 1 PBMC	TRB	CSAREGADTQYF	TGCAGTGCTAGAGAAGGGGCAGATACGCAGTATTTT	V-20-1	J-2-3	8	4.00488596087226e-05	ORF7b [Severe acute respiratory syndrome coronavirus 2]	SARS-CoV2	0.8749
Patient 1 PBMC	TRB	CSAREGAGDEQYF	TGCAGTGCTAGGGAGGGGGCTGGGGACGAGCAGTACTTC	V-20-1	J-2-7	1	5.00610745109033e-06	orf1ab polyprotein [Severe acute respiratory syndrome coronavirus 2]	SARS-CoV2	0.8836
Patient 1 PBMC	TRB	CSAREGANTEAFF	TGCAGTGCTAGAGAGGGGGCGAACACTGAAGCTTTCTTT	V-20-1	J-1-1	3	1.5018322353271e-05	orf1ab polyprotein [Severe acute respiratory syndrome coronavirus 2]	SARS-CoV2	0.8849
Patient 1 PBMC	TRB	CSAREGERLNSPLHF	TGCAGCGCCCGAGAGGGGGAGAGACTTAATTCACCCCTCCACTTT	V-29-1	J-1-6	4	2.00244298043613e-05	NA	NA	NA
Patient 1 PBMC	TRB	CSAREGGGRPSSYEQYF	TGCAGTGCTAGAGAGGGAGGGGGCCGACCTAGCTCCTACGAGCAGTACTTC	V-20-1	J-2-7	4	2.00244298043613e-05	NA	NA	NA
Patient 1 PBMC	TRB	CSAREGGSSYNEQFF	TGCAGTGCTAGAGAGGGCGGGAGCTCCTACAATGAGCAGTTCTTC	V-20-1	J-2-1	6	3.0036644706542e-05	surface glycoprotein [Severe acute respiratory syndrome coronavirus 2]	SARS-CoV2	0.9005
Patient 1 PBMC	TRB	CSAREGGVPYNEQFF	TGCAGTGCTAGAGAAGGAGGTGTCCCCTACAATGAGCAGTTCTTC	V-20-1	J-2-1	7	3.50427521576323e-05	non-structural protein NS4b	Yellow fever virus 17D (Yellow fever virus (STRAIN 17D))	0.8826
Patient 1 PBMC	TRB	CSAREGLALGQPQHF	TGCAGTGCTAGAGAGGGCCTCGCACTAGGACAGCCCCAGCATTTT	V-20-1,V-20/OR9-2	J-1-5	1	5.00610745109033e-06	NA	NA	NA
Patient 1 PBMC	TRB	CSAREGLVETQYF	TGCAGTGCTAGAGAAGGTCTTGTGGAGACCCAGTACTTC	V-20-1,V-20/OR9-2	J-2-5	3	1.5018322353271e-05	orf1ab polyprotein [Severe acute respiratory syndrome coronavirus 2]	SARS-CoV2	0.8713
Patient 1 PBMC	TRB	CSAREGNGGEAFF	TGCAGTGCTAGAGAGGGGAATGGCGGTGAAGCTTTCTTT	V-20-1	J-1-1	2	1.00122149021807e-05	orf1ab polyprotein [Severe acute respiratory syndrome coronavirus 2]	SARS-CoV2	0.8739
Patient 1 PBMC	TRB	CSAREGPNIQYF	TGCAGTGCTAGAGAGGGCCCAAACATTCAGTACTTC	V-20-1	J-2-4	5	2.50305372554517e-05	NA	NA	NA
Patient 1 PBMC	TRB	CSAREGPSTETQYF	TGCAGCGCCAGGGAGGGTCCCTCAACTGAGACCCAGTACTTC	V-29-1	J-2-5	1	5.00610745109033e-06	orf1ab polyprotein [Severe acute respiratory syndrome coronavirus 2]	SARS-CoV2	0.8712
Patient 1 PBMC	TRB	CSAREGQSSYEQYF	TGCAGTGCTAGAGAAGGACAGAGCTCCTACGAGCAGTACTTC	V-20-1	J-2-7	4	2.00244298043613e-05	orf1ab polyprotein [Severe acute respiratory syndrome coronavirus 2]	SARS-CoV2	0.8731
Patient 1 PBMC	TRB	CSAREGRGGETQYF	TGCAGTGCTAGAGAGGGACGGGGGGGAGAGACCCAGTACTTC	V-20-1	J-2-5	9	4.5054967059813e-05	Alpha-gliadin	Triticum aestivum (Canadian hard winter wheat)	0.8801
Patient 1 PBMC	TRB	CSAREGRGGFYEQYF	TGCAGTGCTAGAGAGGGGAGGGGGGGCTTCTACGAGCAGTACTTC	V-20-1	J-2-7	3	1.5018322353271e-05	NA	NA	NA
Patient 1 PBMC	TRB	CSAREGRSGVLREQYF	TGCAGTGCTAGAGAGGGCCGTAGCGGGGTGCTTCGGGAGCAGTACTTC	V-20-1,V-20/OR9-2	J-2-7	2	1.00122149021807e-05	NA	NA	NA
Patient 1 PBMC	TRB	CSAREGTHRYEQYF	TGCAGTGCTAGAGAAGGGACACATCGCTACGAGCAGTACTTC	V-20-1	J-2-7	12	6.0073289413084e-05	NA	NA	NA
Patient 1 PBMC	TRB	CSAREGVREEKLFF	TGCAGTGCTAGAGAGGGGGTTCGGGAGGAAAAACTGTTTTTT	V-20-1	J-1-4	11	5.50671819619936e-05	NA	NA	NA
Patient 1 muscle	TRB	CSAREILGGPNLLAYGYTF	TGCAGTGCTCGCGAAATTTTGGGGGGCCCGAATCTCTTGGCCTATGGCTACACCTTC	V-20-1	J-1-2	4	3.88319353836595e-05	NA	NA	NA
Patient 1 PBMC	TRB	CSAREKLAGGHDTQYF	TGCAGTGCTAGAGAAAAACTAGCGGGGGGGCATGATACGCAGTATTTT	V-20-1	J-2-3	18	9.01099341196259e-05	NA	NA	NA
Patient 1 PBMC	TRB	CSARELGGQGFYEQYF	TGCAGTGCTAGAGAGCTGGGGGGACAGGGGTTCTACGAGCAGTACTTC	V-20-1	J-2-7	2	1.00122149021807e-05	NA	NA	NA
Patient 1 PBMC	TRB	CSARELIGPNQPQHF	TGCAGTGCTAGAGAACTGATTGGGCCCAATCAGCCCCAGCATTTT	V-20-1,V-20/OR9-2	J-1-5	1	5.00610745109033e-06	NA	NA	NA
Patient 1 PBMC	TRB	CSARELNYEQYF	TGCAGTGCTAGAGAGCTGAACTACGAGCAGTACTTC	V-20-1	J-2-7	5	2.50305372554517e-05	ORF3a protein [Severe acute respiratory syndrome coronavirus 2]	SARS-CoV2	0.875
Patient 1 PBMC	TRB	CSARENEKLFF	TGCAGTGCTCGTGAAAATGAAAAACTGTTTTTT	V-20-1	J-1-4	3	1.5018322353271e-05	Genome polyprotein	Hepatitis C virus subtype 1a (Hepatitis C virus type 1a)	0.9134
Patient 1 PBMC	TRB	CSARENRMEDGYTF	TGCAGTGCTAGAGAGAACCGAATGGAAGATGGCTACACCTTC	V-20-1	J-1-2	8	4.00488596087226e-05	NA	NA	NA
Patient 1 PBMC	TRB	CSARENTEAFF	TGCAGTGCTAGGGAGAACACTGAAGCTTTCTTT	V-20-1	J-1-1	4	2.00244298043613e-05	Hemagglutinin precursor	Influenza A virus	0.8741
Patient 1 PBMC	TRB	CSAREPAEPGYTF	TGCAGTGCTAGAGAGCCTGCAGAGCCTGGCTACACCTTC	V-20-1	J-1-2	5	2.50305372554517e-05	NA	NA	NA
Patient 1 PBMC	TRB	CSAREPARRNSPLHF	TGCAGTGCTAGAGAACCGGCAAGAAGGAATTCACCCCTCCACTTT	V-20-1	J-1-6	2	1.00122149021807e-05	NA	NA	NA
Patient 1 PBMC	TRB	CSAREPASNQPQHF	TGCAGTGCTAGAGAACCAGCGAGCAATCAGCCCCAGCATTTT	V-20-1,V-20/OR9-2	J-1-5	1	5.00610745109033e-06	orf1ab polyprotein [Severe acute respiratory syndrome coronavirus 2]	SARS-CoV2	0.8746
Patient 1 PBMC	TRB	CSAREPGGSGNTIYF	TGCAGTGCTAGAGAACCCGGGGGTTCTGGAAACACCATATATTTT	V-20-1	J-1-3	9	4.5054967059813e-05	ORF7b [Severe acute respiratory syndrome coronavirus 2]	SARS-CoV2	0.8912
Patient 1 PBMC	TRB	CSAREPMGETEAFF	TGCAGTGCTAGAGAGCCGATGGGGGAAACTGAAGCTTTCTTT	V-20-1,V-20/OR9-2	J-1-1	1	5.00610745109033e-06	NA	NA	NA
Patient 1 PBMC	TRB	CSAREPTGEGYNEQFF	TGCAGTGCTAGAGAACCGACAGGGGAGGGTTACAATGAGCAGTTCTTC	V-20-1	J-2-1	3	1.5018322353271e-05	NA	NA	NA
Patient 1 PBMC	TRB	CSAREPTSGLWAKNIQYF	TGCAGTGCTAGAGAACCGACTAGCGGGCTATGGGCCAAAAACATTCAGTACTTC	V-20-1	J-2-4	4	2.00244298043613e-05	NA	NA	NA
Patient 1 muscle	TRB	CSAREPVAGTGELFF	TGCAGTGCTAGAGAACCAGTAGCAGGGACCGGGGAGCTGTTTTTT	V-20-1,V-20/OR9-2	J-2-2	3	2.91239515377446e-05	NA	NA	NA
Patient 1 PBMC	TRB	CSAREPVPNTGELFF	TGCAGTGCTAGAGAACCGGTACCAAACACCGGGGAGCTGTTTTTT	V-20-1	J-2-2	7	3.50427521576323e-05	NA	NA	NA
Patient 1 muscle	TRB	CSARERAGGPYNEEFF	TGCAGTGCTAGAGAGAGAGCAGGGGGGCCATACAATGAGGAGTTCTTC	V-20-1	J-2-1	1	9.70798384591488e-06	NA	NA	NA
Patient 1 PBMC	TRB	CSARERERSTDTQYF	TGCAGTGCTAGAGAGAGGGAAAGGAGCACAGATACGCAGTATTTT	V-20-1	J-2-3	2	1.00122149021807e-05	surface glycoprotein [Severe acute respiratory syndrome coronavirus 2]	SARS-CoV2	0.8982
Patient 1 PBMC	TRB	CSARERGELAGGSGELFF	TGCAGTGCTAGAGAGCGCGGGGAACTAGCGGGGGGTTCCGGGGAGCTGTTTTTT	V-20-1	J-2-2	6	3.0036644706542e-05	NA	NA	NA
Patient 1 PBMC	TRB	CSARERGNTIYF	TGCAGTGCTAGAGAAAGGGGAAACACCATATATTTT	V-20-1	J-1-3	1	5.00610745109033e-06	Transcriptional regulator IE63 homolog	Human herpesvirus 4 (Epstein Barr virus)	0.8785
Patient 1 PBMC	TRB	CSARERQSSYEQYF	TGCAGTGCTAGAGAAAGACAGAGCTCCTACGAGCAGTACTTC	V-20-1	J-2-7	1	5.00610745109033e-06	surface glycoprotein [Severe acute respiratory syndrome coronavirus 2]	SARS-CoV2	0.8714
Patient 1 PBMC	TRB	CSARESDQPQHF	TGCAGTGCTAGAGAGTCAGATCAGCCCCAGCATTTT	V-20-1	J-1-5	3	1.5018322353271e-05	ORF7b [Severe acute respiratory syndrome coronavirus 2]	SARS-CoV2	0.8728
Patient 1 PBMC	TRB	CSARESGGTDTQYF	TGCAGTGCTAGAGAGAGCGGGGGCACAGATACGCAGTATTTT	V-20-1	J-2-3	7	3.50427521576323e-05	polymerase	Hepatitis B virus (hepatitis B virus (HBV))	0.8863
Patient 1 PBMC	TRB	CSARESGNEQFF	TGCAGTGCTAGAGAGTCGGGGAATGAGCAGTTCTTC	V-20-1	J-2-1	10	5.00610745109033e-05	orf1ab polyprotein [Severe acute respiratory syndrome coronavirus 2]	SARS-CoV2	0.8897
Patient 1 PBMC	TRB	CSARESGTHAYEQYF	TGCAGTGCTAGAGAGTCAGGGACACACGCCTACGAGCAGTACTTC	V-20-1	J-2-7	11	5.50671819619936e-05	NA	NA	NA
Patient 1 muscle	TRB	CSARETAGGNYNVQGF	TGCAGTGCTCGAGAGACAGCGGGGGGGAATTACAATGTGCAGGGCTTC	V-20-1	J-2-1	1	9.70798384591488e-06	NA	NA	NA
Patient 1 muscle	TRB	CSARETATYGYTF	TGCAGTGCTAGAGAGACAGCCACCTATGGCTACACCTTC	V-20-1	J-1-2	13	0.000126203789996893	orf1ab polyprotein [Severe acute respiratory syndrome coronavirus 2]	SARS-CoV2	0.8724
Patient 1 PBMC	TRB	CSARETGDYTDTQYF	TGCAGTGCTAGAGAGACGGGGGACTACACAGATACGCAGTATTTT	V-20-1	J-2-3	8	4.00488596087226e-05	ORF3a protein [Severe acute respiratory syndrome coronavirus 2]	SARS-CoV2	0.8715
Patient 1 PBMC	TRB	CSARETGGNNQPQHF	TGCAGTGCTAGGGAGACAGGGGGTAACAATCAGCCCCAGCATTTT	V-20-1	J-1-5	1	5.00610745109033e-06	NA	NA	NA
Patient 1 muscle	TRB	CSARETGGPYNEQFF	TGCAGTGCTAGAGAAACGGGGGGGCCTTACAATGAGCAGTTCTTC	V-20-1	J-2-1	1	9.70798384591488e-06	NA	NA	NA
Patient 1 PBMC	TRB	CSARETSNRETQYF	TGCAGTGCTAGAGAGACTAGCAATAGAGAGACCCAGTACTTC	V-20-1	J-2-5	14	7.00855043152646e-05	ORF7b [Severe acute respiratory syndrome coronavirus 2]	SARS-CoV2	0.8732
Patient 1 PBMC	TRB	CSARETVLPLGYEQYF	TGCAGTGCTAGAGAGACAGTTTTGCCGCTTGGGTACGAGCAGTACTTC	V-20-1	J-2-7	1	5.00610745109033e-06	NA	NA	NA
Patient 1 PBMC	TRB	CSARETWGPATDTQYF	TGCAGTGCTAGAGAGACGTGGGGGCCAGCCACAGATACGCAGTATTTT	V-20-1	J-2-3	4	2.00244298043613e-05	NA	NA	NA
Patient 1 PBMC	TRB	CSAREVISPGGTYTDTQYF	TGCAGTGCTAGAGAAGTAATATCCCCCGGGGGGACCTACACAGATACGCAGTATTTT	V-20-1	J-2-3	41	0.000205250405494704	NA	NA	NA
Patient 1 PBMC	TRB	CSAREWQRNTEAFF	TGCAGTGCTAGAGAGTGGCAGCGGAACACTGAAGCTTTCTTT	V-20-1	J-1-1	5	2.50305372554517e-05	NA	NA	NA
Patient 1 PBMC	TRB	CSAREWTGSSYEQYF	TGCAGTGCTAGGGAATGGACAGGGTCCTCCTACGAGCAGTACTTC	V-20-1	J-2-7	3	1.5018322353271e-05	NA	NA	NA
Patient 1 PBMC	TRB	CSAREWTQYF	TGCAGTGCCAGGGAATGGACCCAGTACTTC	V-20-1	J-2-5	7	3.50427521576323e-05	55 kDa immediate-early protein 1	Human herpesvirus 5 strain AD169 (Human cytomegalovirus (strain AD169))	0.8838
Patient 1 PBMC	TRB	CSARFESSYNSPLHF	TGCAGTGCTAGGTTCGAGAGCTCCTATAATTCACCCCTCCACTTT	V-20-1	J-1-6	1	5.00610745109033e-06	ORF7a protein [Severe acute respiratory syndrome coronavirus 2]	SARS-CoV2	0.8711
Patient 1 PBMC	TRB	CSARFGAGELFF	TGCAGCGCCCGTTTCGGGGCCGGGGAGCTGTTTTTT	V-29-1	J-2-2	5	2.50305372554517e-05	Matrix protein 1	Influenza A virus	0.8715
Patient 1 PBMC	TRB	CSARFKGNYGYTF	TGCAGTGCTAGGTTTAAGGGGAACTATGGCTACACCTTC	V-20-1	J-1-2	14	7.00855043152646e-05	membrane glycoprotein [Severe acute respiratory syndrome coronavirus 2]	SARS-CoV2	0.8877
Patient 1 PBMC	TRB	CSARFKRGLYNEQFF	TGCAGTGCTCGGTTCAAGCGGGGTCTCTACAATGAGCAGTTCTTC	V-20-1	J-2-1	8	4.00488596087226e-05	NA	NA	NA
Patient 1 PBMC	TRB	CSARFLGAGLTEQFF	TGCAGTGCTAGGTTTTTAGGGGCAGGGTTAACTGAGCAGTTCTTC	V-20-1	J-2-1	11	5.50671819619936e-05	NA	NA	NA
Patient 1 muscle	TRB	CSARFLLASAGELFF	TGCAGTGCACGATTTCTCCTAGCGTCCGCCGGGGAGCTGTTTTTT	V-20-1	J-2-2	3	2.91239515377446e-05	orf1ab polyprotein [Severe acute respiratory syndrome coronavirus 2]	SARS-CoV2	0.8728
Patient 1 PBMC	TRB	CSARFQVYEQYF	TGCAGTGCTAGATTCCAGGTCTACGAGCAGTACTTC	V-20-1	J-2-7	6	3.0036644706542e-05	ORF3a protein [Severe acute respiratory syndrome coronavirus 2]	SARS-CoV2	0.8791
Patient 1 PBMC	TRB	CSARFRGADEKLFF	TGCAGTGCTAGATTTCGGGGGGCAGATGAAAAACTGTTTTTT	V-20-1	J-1-4	1	5.00610745109033e-06	NA	NA	NA
Patient 1 PBMC	TRB	CSARFRGGTGLSYEQYF	TGCAGTGCTAGGTTCCGTGGGGGGACAGGTCTCTCCTACGAGCAGTACTTC	V-20-1	J-2-7	6	3.0036644706542e-05	NA	NA	NA
Patient 1 PBMC	TRB	CSARFVGTNQPQHF	TGCAGTGCTAGATTCGTCGGAACCAATCAGCCCCAGCATTTT	V-20-1	J-1-5	2	1.00122149021807e-05	NA	NA	NA
Patient 1 PBMC	TRB	CSARFVLDTQYF	TGCAGTGCTAGATTTGTTCTCGATACGCAGTATTTT	V-20-1	J-2-3	11	5.50671819619936e-05	polymerase	Hepatitis B virus (hepatitis B virus (HBV))	0.8756
Patient 1 PBMC	TRB	CSARFVSYEQYF	TGCAGTGCTAGATTCGTGTCCTACGAGCAGTACTTC	V-20-1	J-2-7	9	4.5054967059813e-05	Nucleoprotein	Influenza A virus H3N2 (A/Resvir-9 (H3N2))	0.8797
Patient 1 PBMC	TRB	CSARGAGGHQETQYF	TGCAGTGCTAGAGGAGCGGGGGGCCACCAAGAGACCCAGTACTTC	V-20-1	J-2-5	14	7.00855043152646e-05	NA	NA	NA
Patient 1 PBMC	TRB	CSARGAGLVAGYTF	TGCAGTGCTAGGGGGGCCGGGCTGGTTGCAGGCTACACCTTC	V-20-1,V-20/OR9-2	J-1-2	1	5.00610745109033e-06	NA	NA	NA
Patient 1 PBMC	TRB	CSARGAGTGGSLLHTDTQYF	TGCAGTGCTAGAGGGGCAGGGACAGGGGGCTCCCTCCTCCACACAGATACGCAGTATTTT	V-20-1	J-2-3	6	3.0036644706542e-05	NA	NA	NA
Patient 1 PBMC	TRB	CSARGAQNAGGYTF	TGCAGTGCTAGGGGGGCCCAGAACGCAGGGGGCTACACCTTC	V-20-1	J-1-2	5	2.50305372554517e-05	NA	NA	NA
Patient 1 PBMC	TRB	CSARGARGGSGEQYF	TGCAGTGCTAGAGGGGCCAGGGGAGGCAGTGGCGAGCAGTACTTC	V-20-1	J-2-7	18	9.01099341196259e-05	NA	NA	NA
Patient 1 muscle	TRB	CSARGDDSYEQYF	TGCAGTGCTAGGGGGGACGACTCCTACGAGCAGTACTTC	V-20-1	J-2-7	15	0.000145619757688723	orf1ab polyprotein [Severe acute respiratory syndrome coronavirus 2]	SARS-CoV2	0.8814
Patient 1 PBMC	TRB	CSARGDFYEQYF	TGCAGTGCTAGGGGGGACTTCTACGAGCAGTACTTC	V-20-1	J-2-7	1	5.00610745109033e-06	orf1ab polyprotein [Severe acute respiratory syndrome coronavirus 2]	SARS-CoV2	0.8713
Patient 1 PBMC	TRB	CSARGDGGVGYEQYF	TGCAGTGCGAGGGGGGACGGGGGGGTGGGGTACGAGCAGTACTTC	V-20-1,V-20/OR9-2	J-2-7	1	5.00610745109033e-06	NA	NA	NA
Patient 1 PBMC	TRB	CSARGDGGYNAQFF	TGCAGTGCTAGAGGGGACGGGGGGTACAATGCGCAGTTCTTC	V-20-1	J-2-1	1	5.00610745109033e-06	NA	NA	NA
Patient 1 PBMC	TRB	CSARGDIGAGYEQYF	TGCAGTGCTAGAGGCGACATAGGCGCAGGGTACGAGCAGTACTTC	V-20-1	J-2-7	1	5.00610745109033e-06	NA	NA	NA
Patient 1 PBMC	TRB	CSARGDRANYGYTF	TGCAGTGCTAGAGGGGACAGGGCTAACTATGGCTACACCTTC	V-20-1	J-1-2	8	4.00488596087226e-05	membrane glycoprotein [Severe acute respiratory syndrome coronavirus 2]	SARS-CoV2	0.8858
Patient 1 PBMC	TRB	CSARGDRASLPNYGYTF	TGCAGTGCTAGAGGCGACAGGGCAAGCCTACCTAACTATGGCTACACCTTC	V-20-1	J-1-2	3	1.5018322353271e-05	NA	NA	NA
Patient 1 muscle	TRB	CSARGDRGAGYEQYF	TGCAGTGCTAGAGGCGACAGGGGCGCAGGATACGAGCAGTACTTC	V-20-1	J-2-7	7	6.79558869214042e-05	NA	NA	NA
Patient 1 PBMC	TRB	CSARGDRGAGYEQYF	TGCAGTGCTAGAGGCGACAGGGGCGCAGGATACGAGCAGTACTTC	V-20-1	J-2-7	274	0.00137167344159875	NA	NA	NA
Patient 1 PBMC	TRB	CSARGDRGIYEQYF	TGCAGTGCTAGAGGGGACAGGGGGATATACGAGCAGTACTTC	V-20-1	J-2-7	15	7.5091611766355e-05	Epstein-Barr nuclear antigen 4	Human herpesvirus 4 (Epstein Barr virus)	0.881
Patient 1 PBMC	TRB	CSARGDRGVGYEQYF	TGCAGTGCTAGAGGGGACAGGGGGGTGGGGTACGAGCAGTACTTC	V-20-1	J-2-7	158	0.000790964977272272	NA	NA	NA
Patient 1 muscle	TRB	CSARGDTNTEAFF	TGCAGTGCTAGAGGGGACACCAACACTGAAGCTTTCTTT	V-20-1	J-1-1	13	0.000126203789996893	ORF7b [Severe acute respiratory syndrome coronavirus 2]	SARS-CoV2	0.8816
Patient 1 muscle	TRB	CSARGDWTSGGYEQFF	TGCAGTGCTAGGGGAGACTGGACTAGCGGGGGCTATGAGCAGTTCTTC	V-20-1	J-2-1	31	0.000300947499223361	NA	NA	NA
Patient 1 PBMC	TRB	CSARGDWTSGGYEQFF	TGCAGTGCTAGGGGAGACTGGACTAGCGGGGGCTATGAGCAGTTCTTC	V-20-1	J-2-1	23	0.000115140471375078	NA	NA	NA
Patient 1 PBMC	TRB	CSARGDYNTGELFF	TGCAGTGCTAGGGGTGACTATAACACCGGGGAGCTGTTTTTT	V-20-1,V-20/OR9-2	J-2-2	2	1.00122149021807e-05	NA	NA	NA
Patient 1 PBMC	TRB	CSARGEDGSYEQYF	TGCAGTGCTAGAGGAGAAGACGGCTCCTACGAGCAGTACTTC	V-20-1	J-2-7	1	5.00610745109033e-06	Melanoma antigen recognized by T-cells 1	Homo sapiens (human)	0.8873
Patient 1 PBMC	TRB	CSARGELAGSRSYNEQFF	TGCAGTGCTAGAGGGGAACTAGCGGGGTCGCGCTCCTACAATGAGCAGTTCTTC	V-20-1	J-2-1	4	2.00244298043613e-05	NA	NA	NA
Patient 1 PBMC	TRB	CSARGELAVLSSYNEQFF	TGCAGTGCTAGAGGTGAACTAGCGGTACTGAGCTCCTACAATGAGCAGTTCTTC	V-20-1	J-2-1	3	1.5018322353271e-05	NA	NA	NA
Patient 1 PBMC	TRB	CSARGETQAGGNTIYF	TGCAGTGCTAGAGGAGAGACCCAGGCGGGCGGAAACACCATATATTTT	V-20-1	J-1-3	10	5.00610745109033e-05	NA	NA	NA
Patient 1 PBMC	TRB	CSARGFTDTQYF	TGCAGTGCTAGAGGCTTCACAGATACGCAGTATTTT	V-20-1	J-2-3	13	6.50793968641743e-05	55 kDa immediate-early protein 1,Trans-activator protein BZLF1,Matrix protein 1,Epstein-Barr nuclear antigen 4,Epstein-Barr nuclear antigen 4,Epstein-Barr nuclear antigen 3	Human herpesvirus 5 strain AD169 (Human cytomegalovirus (strain AD169)),Human herpesvirus 4 (Epstein Barr virus),Influenza A virus,Human herpesvirus 4 (Epstein Barr virus),Human herpesvirus 4 (Epstein Barr virus),Human herpesvirus 4 (Epstein Barr virus)	0.8785
Patient 1 muscle	TRB	CSARGGAINTGELFF	TGCAGTGCCAGAGGGGGGGCGATAAACACCGGGGAGCTGTTTTTT	V-20-1	J-2-2	1	9.70798384591488e-06	polyprotein precursor	Hepatitis C virus	0.8709
Patient 1 PBMC	TRB	CSARGGARNEQFF	TGCAGTGCTAGGGGCGGGGCACGCAATGAGCAGTTCTTC	V-20-1	J-2-1	3	1.5018322353271e-05	ORF8 protein [Severe acute respiratory syndrome coronavirus 2]	SARS-CoV2	0.875
Patient 1 PBMC	TRB	CSARGGFLAKNIQYF	TGCAGTGCTAGAGGGGGTTTTTTAGCCAAAAACATTCAGTACTTC	V-20-1	J-2-4	6	3.0036644706542e-05	surface glycoprotein [Severe acute respiratory syndrome coronavirus 2]	SARS-CoV2	0.8823
Patient 1 PBMC	TRB	CSARGGGENQPQHF	TGCAGTGCTAGGGGGGGGGGGGAAAATCAGCCCCAGCATTTT	V-20-1	J-1-5	1	5.00610745109033e-06	orf1ab polyprotein [Severe acute respiratory syndrome coronavirus 2]	SARS-CoV2	0.88
Patient 1 PBMC	TRB	CSARGGGGEEQYF	TGCAGTGCTAGGGGCGGGGGGGGTGAGGAGCAGTACTTC	V-20-1	J-2-7	9	4.5054967059813e-05	HCMVUL83	Human herpesvirus 5 (Human cytomegalovirus)	0.8774
Patient 1 PBMC	TRB	CSARGGGGEQPQDF	TGCAGTGCTAGGGGGGGGGGGGGGGAACAGCCCCAGGATTTT	V-20-1	J-1-5	1	5.00610745109033e-06	NA	NA	NA
Patient 1 PBMC	TRB	CSARGGGLVSFNEQFF	TGCAGTGCTAGAGGCGGGGGGTTGGTCTCCTTTAATGAGCAGTTCTTC	V-20-1	J-2-1	8	4.00488596087226e-05	NA	NA	NA
Patient 1 muscle	TRB	CSARGGGTLVQGYTF	TGCAGTGCTAGAGGGGGGGGGACACTCGTCCAGGGCTACACCTTC	V-20-1	J-1-2	14	0.000135911773842808	NA	NA	NA
Patient 1 PBMC	TRB	CSARGGGTNEKLFF	TGCAGTGCTAGGGGGGGAGGAACTAATGAAAAACTGTTTTTT	V-20-1	J-1-4	10	5.00610745109033e-05	surface glycoprotein [Severe acute respiratory syndrome coronavirus 2]	SARS-CoV2	0.873
Patient 1 PBMC	TRB	CSARGGGYEQYF	TGCAGTGCTAGAGGGGGGGGGTACGAGCAGTACTTC	V-20-1	J-2-7	2	1.00122149021807e-05	non-structural protein NS4b	Yellow fever virus 17D (Yellow fever virus (STRAIN 17D))	0.8702
Patient 1 PBMC	TRB	CSARGGKRDTQYF	TGCAGTGCTAGAGGGGGGAAGCGCGATACGCAGTATTTT	V-20-1	J-2-3	11	5.50671819619936e-05	neuraminidase	Influenza A virus	0.8752
Patient 1 PBMC	TRB	CSARGGLAGVSTDTQYF	TGCAGTGCTAGAGGCGGACTAGCGGGGGTCTCCACAGATACGCAGTATTTT	V-20-1	J-2-3	5	2.50305372554517e-05	orf1ab polyprotein [Severe acute respiratory syndrome coronavirus 2]	SARS-CoV2	0.8924
Patient 1 PBMC	TRB	CSARGGPFGETQYF	TGCAGTGCTAGGGGGGGACCCTTCGGGGAGACCCAGTACTTC	V-20-1	J-2-5	2	1.00122149021807e-05	NA	NA	NA
Patient 1 PBMC	TRB	CSARGGPGDTQYF	TGCAGTGCTAGAGGCGGACCTGGGGATACGCAGTATTTT	V-20-1	J-2-3	13	6.50793968641743e-05	55 kDa immediate-early protein 1	Human herpesvirus 5 strain AD169 (Human cytomegalovirus (strain AD169))	0.8747
Patient 1 PBMC	TRB	CSARGGPLYNEQFF	TGCAGTGCTAGAGGGGGGCCGCTCTACAATGAGCAGTTCTTC	V-20-1	J-2-1	4	2.00244298043613e-05	membrane glycoprotein [Severe acute respiratory syndrome coronavirus 2]	SARS-CoV2	0.8751
Patient 1 PBMC	TRB	CSARGGQGSYNEQFF	TGCAGTGCTAGGGGAGGCCAGGGCTCCTACAATGAGCAGTTCTTC	V-20-1	J-2-1	8	4.00488596087226e-05	membrane glycoprotein [Severe acute respiratory syndrome coronavirus 2]	SARS-CoV2	0.8969
Patient 1 PBMC	TRB	CSARGGSGNTIYF	TGCAGCGCTCGAGGCGGTTCTGGAAACACCATATATTTT	V-29-1	J-1-3	4	2.00244298043613e-05	Transcriptional regulator IE63 homolog	Human herpesvirus 4 (Epstein Barr virus)	0.879
Patient 1 PBMC	TRB	CSARGGSNEKLFF	TGCAGTGCCAGGGGCGGGTCTAATGAAAAACTGTTTTTT	V-20-1	J-1-4	9	4.5054967059813e-05	orf1ab polyprotein [Severe acute respiratory syndrome coronavirus 2]	SARS-CoV2	0.8703
Patient 1 PBMC	TRB	CSARGGTGGWYEQYF	TGCAGTGCTAGAGGGGGTACAGGGGGCTGGTACGAGCAGTACTTC	V-20-1	J-2-7	3	1.5018322353271e-05	NA	NA	NA
Patient 1 PBMC	TRB	CSARGGTGNQPQHF	TGCAGTGCTAGAGGAGGGACAGGGAATCAGCCCCAGCATTTT	V-20-1	J-1-5	2	1.00122149021807e-05	surface glycoprotein [Severe acute respiratory syndrome coronavirus 2]	SARS-CoV2	0.872
Patient 1 PBMC	TRB	CSARGGTGSYEQYF	TGCAGTGCTAGGGGGGGGACAGGTTCCTACGAGCAGTACTTC	V-20-1	J-2-7	1	5.00610745109033e-06	Epstein-Barr nuclear antigen 4,55 kDa immediate-early protein 1	Human herpesvirus 4 (Epstein Barr virus),Human herpesvirus 5 strain AD169 (Human cytomegalovirus (strain AD169))	0.8718
Patient 1 PBMC	TRB	CSARGGTSGFYEQYF	TGCAGTGCTAGGGGTGGGACTAGCGGGTTCTACGAGCAGTACTTC	V-20-1	J-2-7	17	8.51038266685356e-05	Transcription activator BRLF1	Human herpesvirus 4 (Epstein Barr virus)	0.8731
Patient 1 PBMC	TRB	CSARGGTSNQPQHF	TGCAGTGCTAGAGGTGGGACATCTAATCAGCCCCAGCATTTT	V-20-1	J-1-5	5	2.50305372554517e-05	ORF7a protein [Severe acute respiratory syndrome coronavirus 2]	SARS-CoV2	0.8786
Patient 1 PBMC	TRB	CSARGGWGQSEQFF	TGCAGTGCTCGCGGGGGGTGGGGGCAGAGTGAGCAGTTCTTC	V-20-1	J-2-1	4	2.00244298043613e-05	NA	NA	NA
Patient 1 PBMC	TRB	CSARGHREVEKLFF	TGCAGTGCTAGAGGGCACCGGGAGGTTGAAAAACTGTTTTTT	V-20-1	J-1-4	1	5.00610745109033e-06	NA	NA	NA
Patient 1 PBMC	TRB	CSARGIGGFDTEAFF	TGCAGTGCTAGAGGGATAGGGGGCTTTGACACTGAAGCTTTCTTT	V-20-1	J-1-1	7	3.50427521576323e-05	NA	NA	NA
Patient 1 PBMC	TRB	CSARGIQPNTGELFF	TGCAGTGCTAGAGGTATCCAACCGAACACCGGGGAGCTGTTTTTT	V-20-1	J-2-2	4	2.00244298043613e-05	NA	NA	NA
Patient 1 PBMC	TRB	CSARGIYEQYF	TGCAGTGCTAGAGGAATCTACGAGCAGTACTTC	V-20-1	J-2-7	9	4.5054967059813e-05	ORF3a protein [Severe acute respiratory syndrome coronavirus 2]	SARS-CoV2	0.8719
Patient 1 PBMC	TRB	CSARGKAGELFF	TGCAGTGCTCGCGGGAAGGCCGGGGAGCTGTTTTTT	V-20-1	J-2-2	11	5.50671819619936e-05	55 kDa immediate-early protein 1	Human herpesvirus 5 strain AD169 (Human cytomegalovirus (strain AD169))	0.8731
Patient 1 PBMC	TRB	CSARGLADHRTEQYF	TGCAGTGCTCGGGGACTAGCGGACCATAGAACCGAGCAGTACTTC	V-20-1	J-2-7	5	2.50305372554517e-05	NA	NA	NA
Patient 1 PBMC	TRB	CSARGLADTQETQYF	TGCAGTGCTCGAGGACTAGCGGACACCCAAGAGACCCAGTACTTC	V-20-1	J-2-5	21	0.000105128256472897	nucleocapsid phosphoprotein [Severe acute respiratory syndrome coronavirus 2]	SARS-CoV2	0.8713
Patient 1 muscle	TRB	CSARGLAESSYNEQFF	TGCAGTGCTAGAGGACTAGCTGAGAGCTCCTACAATGAGCAGTTCTTC	V-20-1	J-2-1	2	1.94159676918298e-05	ORF3a protein [Severe acute respiratory syndrome coronavirus 2]	SARS-CoV2	0.8817
Patient 1 PBMC	TRB	CSARGLAGGSLGNIQYF	TGCAGTGCTAGGGGACTAGCGGGGGGCTCTCTCGGAAACATTCAGTACTTC	V-20-1	J-2-4	12	6.0073289413084e-05	NA	NA	NA
Patient 1 PBMC	TRB	CSARGLAGITYEQYF	TGCAGTGCTAGAGGTCTAGCGGGGATAACCTACGAGCAGTACTTC	V-20-1	J-2-7	9	4.5054967059813e-05	Matrix protein 1	Influenza A virus	0.8927
Patient 1 PBMC	TRB	CSARGLAGLLNTGELFF	TGCAGTGCTAGAGGACTAGCGGGCCTTTTGAACACCGGGGAGCTGTTTTTT	V-20-1	J-2-2	1	5.00610745109033e-06	surface glycoprotein [Severe acute respiratory syndrome coronavirus 2]	SARS-CoV2	0.8795
Patient 1 PBMC	TRB	CSARGLSYEQYF	TGCAGTGCTAGAGGCTTGTCCTACGAGCAGTACTTC	V-20-1	J-2-7	11	5.50671819619936e-05	orf1ab polyprotein [Severe acute respiratory syndrome coronavirus 2]	SARS-CoV2	0.876
Patient 1 PBMC	TRB	CSARGLYTSADHNEQFF	TGCAGTGCTAGAGGCCTGTATACTAGCGCCGATCACAATGAGCAGTTCTTC	V-20-1	J-2-1	12	6.0073289413084e-05	NA	NA	NA
Patient 1 PBMC	TRB	CSARGMTSGRNIQYF	TGCAGTGCTAGAGGCATGACTAGCGGACGGAACATTCAGTACTTC	V-20-1	J-2-4	15	7.5091611766355e-05	NA	NA	NA
Patient 1 PBMC	TRB	CSARGNQPQHF	TGCAGCGCCCGGGGGAACCAGCCCCAGCATTTT	V-29-1	J-1-5	8	4.00488596087226e-05	surface glycoprotein [Severe acute respiratory syndrome coronavirus 2]	SARS-CoV2	0.8807
Patient 1 PBMC	TRB	CSARGNRANNSPLHF	TGCAGTGCTAGAGGGAACAGGGCGAATAATTCACCCCTCCACTTT	V-20-1	J-1-6	10	5.00610745109033e-05	NA	NA	NA
Patient 1 PBMC	TRB	CSARGPGGGKETQYF	TGCAGTGCTAGAGGGCCAGGGGGCGGGAAAGAGACCCAGTACTTC	V-20-1	J-2-5	5	2.50305372554517e-05	NA	NA	NA
Patient 1 PBMC	TRB	CSARGPGHPYSNQPQHF	TGCAGTGCTAGAGGACCGGGACACCCATATAGCAATCAGCCCCAGCATTTT	V-20-1	J-1-5	7	3.50427521576323e-05	NA	NA	NA
Patient 1 PBMC	TRB	CSARGPNSHLHF	TGCAGTGCTAGAGGTCCGAATTCACACCTCCACTTT	V-20-1	J-1-6	1	5.00610745109033e-06	NA	NA	NA
Patient 1 PBMC	TRB	CSARGPNSPLHF	TGCAGTGCTAGAGGTCCGAATTCACCCCTCCACTTT	V-20-1	J-1-6	3	1.5018322353271e-05	HAUS augmin-like complex subunit 3	Homo sapiens (human)	0.8788
Patient 1 PBMC	TRB	CSARGPRGSNQPQHF	TGCAGTGCTAGGGGACCCAGGGGTAGCAATCAGCCCCAGCATTTT	V-20-1	J-1-5	10	5.00610745109033e-05	NA	NA	NA
Patient 1 PBMC	TRB	CSARGPRVGNQPQHF	TGCAGTGCTAGAGGGCCCAGGGTCGGCAATCAGCCCCAGCATTTT	V-20-1	J-1-5	12	6.0073289413084e-05	NA	NA	NA
Patient 1 PBMC	TRB	CSARGPSASYEQYF	TGCAGTGCTAGGGGACCGTCCGCCTCCTACGAGCAGTACTTC	V-20-1	J-2-7	2	1.00122149021807e-05	HCMVUL83	Human herpesvirus 5 (Human cytomegalovirus)	0.883
Patient 1 PBMC	TRB	CSARGPSGAEQFF	TGCAGTGCCAGAGGCCCTAGCGGGGCGGAGCAGTTCTTC	V-20-1	J-2-1	12	6.0073289413084e-05	Transcriptional regulator IE63 homolog	Human herpesvirus 4 (Epstein Barr virus)	0.8756
Patient 1 PBMC	TRB	CSARGPSGGDEQFF	TGCAGTGCTAGGGGGCCTAGCGGGGGTGATGAGCAGTTCTTC	V-20-1	J-2-1	8	4.00488596087226e-05	ORF7b [Severe acute respiratory syndrome coronavirus 2]	SARS-CoV2	0.8741
Patient 1 PBMC	TRB	CSARGQAQRNEQFF	TGCAGTGCTAGAGGACAGGCCCAACGCAATGAGCAGTTCTTC	V-20-1	J-2-1	9	4.5054967059813e-05	nucleocapsid phosphoprotein [Severe acute respiratory syndrome coronavirus 2]	SARS-CoV2	0.8711
Patient 1 PBMC	TRB	CSARGQAVSYNEQFF	TGCAGTGCTAGAGGACAGGCGGTCTCCTACAATGAGCAGTTCTTC	V-20-1	J-2-1	13	6.50793968641743e-05	nucleocapsid phosphoprotein [Severe acute respiratory syndrome coronavirus 2]	SARS-CoV2	0.8836
Patient 1 PBMC	TRB	CSARGQAYGYTF	TGCAGTGCTAGAGGCCAGGCCTATGGCTACACCTTC	V-20-1	J-1-2	2	1.00122149021807e-05	Transcriptional regulator IE63 homolog	Human herpesvirus 4 (Epstein Barr virus)	0.8717
Patient 1 PBMC	TRB	CSARGQEGDNEQFF	TGCAGTGCTAGAGGACAGGAAGGGGACAATGAGCAGTTCTTC	V-20-1,V-20/OR9-2	J-2-1	1	5.00610745109033e-06	orf1ab polyprotein [Severe acute respiratory syndrome coronavirus 2]	SARS-CoV2	0.8741
Patient 1 muscle	TRB	CSARGQGAETQYF	TGCAGTGCCAGGGGACAGGGGGCGGAGACCCAGTACTTC	V-20-1	J-2-5	3	2.91239515377446e-05	55 kDa immediate-early protein 1	Human herpesvirus 5 strain AD169 (Human cytomegalovirus (strain AD169))	0.8749
Patient 1 PBMC	TRB	CSARGQGEQFF	TGCAGTGCTAGGGGACAGGGTGAGCAGTTCTTC	V-20-1	J-2-1	13	6.50793968641743e-05	surface glycoprotein [Severe acute respiratory syndrome coronavirus 2]	SARS-CoV2	0.8833
Patient 1 PBMC	TRB	CSARGQGGANYGYTF	TGCAGTGCTAGGGGGCAGGGAGGCGCTAACTATGGCTACACCTTC	V-20-1	J-1-2	5	2.50305372554517e-05	NA	NA	NA
Patient 1 PBMC	TRB	CSARGQGGPVDEQYF	TGCAGTGCTCGCGGCCAGGGGGGGCCAGTGGACGAGCAGTACTTC	V-20-1	J-2-7	10	5.00610745109033e-05	NA	NA	NA
Patient 1 muscle	TRB	CSARGQGSEAFF	TGCAGCGCCCGGGGGCAGGGCAGCGAAGCTTTCTTT	V-29-1	J-1-1	19	0.000184451693072383	55 kDa immediate-early protein 1	Human herpesvirus 5 strain AD169 (Human cytomegalovirus (strain AD169))	0.8725
Patient 1 PBMC	TRB	CSARGQNPYEQYF	TGCAGTGCTAGGGGCCAAAATCCCTACGAGCAGTACTTC	V-20-1	J-2-7	6	3.0036644706542e-05	Transcriptional regulator IE63 homolog	Human herpesvirus 4 (Epstein Barr virus)	0.8775
Patient 1 PBMC	TRB	CSARGQTYQETQYF	TGCAGTGCTAGAGGGCAGACGTACCAAGAGACCCAGTACTTC	V-20-1	J-2-5	7	3.50427521576323e-05	55 kDa immediate-early protein 1	Human herpesvirus 5 strain AD169 (Human cytomegalovirus (strain AD169))	0.8834
Patient 1 PBMC	TRB	CSARGRAGKTEAFF	TGCAGTGCTAGAGGTAGAGCGGGAAAAACTGAAGCTTTCTTT	V-20-1	J-1-1	7	3.50427521576323e-05	nucleocapsid phosphoprotein [Severe acute respiratory syndrome coronavirus 2]	SARS-CoV2	0.872
Patient 1 PBMC	TRB	CSARGRDRGRRGGYNEQFF	TGCAGTGCTAGAGGCCGGGACAGGGGAAGAAGGGGTGGATACAATGAGCAGTTCTTC	V-20-1	J-2-1	11	5.50671819619936e-05	NA	NA	NA
Patient 1 PBMC	TRB	CSARGRLAGHAAYEQYF	TGCAGTGCTAGAGGAAGACTAGCGGGGCATGCCGCCTACGAGCAGTACTTC	V-20-1	J-2-7	4	2.00244298043613e-05	NA	NA	NA
Patient 1 PBMC	TRB	CSARGRPEAKNIQYF	TGCAGTGCTAGAGGGAGGCCGGAGGCCAAAAACATTCAGTACTTC	V-20-1	J-2-4	5	2.50305372554517e-05	NA	NA	NA
Patient 1 PBMC	TRB	CSARGRPGYNSPLHF	TGCAGTGCTAGGGGCCGCCCAGGTTATAATTCACCCCTCCACTTT	V-20-1	J-1-6	4	2.00244298043613e-05	NA	NA	NA
Patient 1 PBMC	TRB	CSARGRPPMGSGETYNEQFF	TGCAGTGCTAGAGGCCGCCCTCCCATGGGGAGCGGGGAGACCTACAATGAGCAGTTCTTC	V-20-1	J-2-1	8	4.00488596087226e-05	NA	NA	NA
Patient 1 PBMC	TRB	CSARGRQGSGEQFF	TGCAGTGCTAGAGGACGACAGGGTAGCGGTGAGCAGTTCTTC	V-20-1,V-20/OR9-2	J-2-1	1	5.00610745109033e-06	surface glycoprotein [Severe acute respiratory syndrome coronavirus 2]	SARS-CoV2	0.8886
Patient 1 PBMC	TRB	CSARGRVDYGYTF	TGCAGTGCTAGGGGACGAGTTGACTATGGCTACACCTTC	V-20-1	J-1-2	5	2.50305372554517e-05	NA	NA	NA
Patient 1 PBMC	TRB	CSARGSGARTGELFF	TGCAGTGCTAGGGGGAGCGGGGCGCGCACCGGGGAGCTGTTTTTT	V-20-1	J-2-2	11	5.50671819619936e-05			0.8946
Patient 1 PBMC	TRB	CSARGSGNTIYF	TGCAGTGCTAGGGGCAGTGGAAACACCATATATTTT	V-20-1	J-1-3	3	1.5018322353271e-05	Transcriptional regulator IE63 homolog	Human herpesvirus 4 (Epstein Barr virus)	0.8708
Patient 1 PBMC	TRB	CSARGSHEKLFF	TGCAGTGCCAGGGGTAGCCATGAAAAACTGTTTTTT	V-20-1	J-1-4	7	3.50427521576323e-05	55 kDa immediate-early protein 1	Human herpesvirus 5 strain AD169 (Human cytomegalovirus (strain AD169))	0.8741
Patient 1 PBMC	TRB	CSARGSTEAFF	TGCAGTGCTAGGGGCAGTACTGAAGCTTTCTTT	V-20-1	J-1-1	8	4.00488596087226e-05	surface glycoprotein [Severe acute respiratory syndrome coronavirus 2]	SARS-CoV2	0.8875
Patient 1 PBMC	TRB	CSARGTAGMDTQYF	TGCAGTGCTAGAGGGACGGCCGGGATGGATACGCAGTATTTT	V-20-1	J-2-3	10	5.00610745109033e-05	membrane glycoprotein [Severe acute respiratory syndrome coronavirus 2]	SARS-CoV2	0.8708
Patient 1 PBMC	TRB	CSARGTFGMNTEAFF	TGCAGTGCTAGAGGGACGTTCGGGATGAACACTGAAGCTTTCTTT	V-20-1	J-1-1	3	1.5018322353271e-05	NA	NA	NA
Patient 1 PBMC	TRB	CSARGTGGFAYEQYF	TGCAGTGCTAGAGGGACAGGGGGATTTGCCTACGAGCAGTACTTC	V-20-1	J-2-7	4	2.00244298043613e-05	NA	NA	NA
Patient 1 PBMC	TRB	CSARGTGGSAYEQYF	TGCAGTGCTAGAGGGACAGGGGGATCTGCCTACGAGCAGTACTTC	V-20-1	J-2-7	2	1.00122149021807e-05	nucleocapsid phosphoprotein [Severe acute respiratory syndrome coronavirus 2]	SARS-CoV2	0.8755
Patient 1 PBMC	TRB	CSARGTGNPYEQYF	TGCAGTGCGAGAGGGACAGGGAACCCCTACGAGCAGTACTTC	V-20-1	J-2-7	8	4.00488596087226e-05	ORF3a protein [Severe acute respiratory syndrome coronavirus 2]	SARS-CoV2	0.8729
Patient 1 PBMC	TRB	CSARGTGSSSYEQYF	TGCAGTGCCCGAGGGACAGGGAGTTCCTCCTACGAGCAGTACTTC	V-20-1,V-20/OR9-2	J-2-7	2	1.00122149021807e-05	Insulin-2	Mus musculus (mouse)	0.8812
Patient 1 muscle	TRB	CSARGTIYNEQFF	TGCAGTGCTCGTGGGACAATTTACAATGAGCAGTTCTTC	V-20-1	J-2-1	6	5.82479030754893e-05	calcium-independent phospholipase A2 [Homo sapiens]	Homo sapiens (human)	0.8717
Patient 1 PBMC	TRB	CSARGTSGGAQYEQYF	TGCAGTGCCCGAGGGACTAGCGGGGGGGCCCAGTACGAGCAGTACTTC	V-20-1	J-2-7	4	2.00244298043613e-05	NA	NA	NA
Patient 1 muscle	TRB	CSARGTVYSNQPQHF	TGCAGTGCTAGAGGGACAGTTTATAGCAATCAGCCCCAGCATTTT	V-20-1	J-1-5	10	9.70798384591488e-05	DNA polymerase	Hepatitis B virus (hepatitis B virus (HBV))	0.8844
Patient 1 PBMC	TRB	CSARGVAGEKTQYF	TGCAGCGCGCGGGGGGTAGCGGGGGAAAAGACCCAGTACTTC	V-29-1	J-2-5	8	4.00488596087226e-05	orf1ab polyprotein [Severe acute respiratory syndrome coronavirus 2]	SARS-CoV2	0.8755
Patient 1 PBMC	TRB	CSARGVAGRGPDTQYF	TGCAGTGCTAGGGGCGTAGCGGGGAGGGGGCCAGATACGCAGTATTTT	V-20-1	J-2-3	44	0.000220268727847975	NA	NA	NA
Patient 1 PBMC	TRB	CSARGVDAVNTEAFF	TGCAGTGCTAGAGGAGTGGACGCGGTGAACACTGAAGCTTTCTTT	V-20-1	J-1-1	1	5.00610745109033e-06	NA	NA	NA
Patient 1 PBMC	TRB	CSARGVGQAYEQYF	TGCAGTGCTAGAGGAGTCGGACAGGCTTACGAGCAGTACTTC	V-20-1	J-2-7	1	5.00610745109033e-06	ORF3a protein [Severe acute respiratory syndrome coronavirus 2]	SARS-CoV2	0.8894
Patient 1 PBMC	TRB	CSARGVQGGPFF	TGCAGTGCTAGAGGAGTACAGGGTGGGCCGTTCTTC	V-20-1	J-2-1	5	2.50305372554517e-05	nucleoprotein,HCMVUL83	Influenza A virus,Human herpesvirus 5 (Human cytomegalovirus)	0.8702
Patient 1 PBMC	TRB	CSARGVTGNSYNEQFF	TGCAGTGCTAGAGGGGTTACGGGGAACTCCTACAATGAGCAGTTCTTC	V-20-1	J-2-1	5	2.50305372554517e-05	NA	NA	NA
Patient 1 muscle	TRB	CSARGWAGGGQPQHF	TGCAGTGCTAGAGGGTGGGCAGGGGGAGGACAGCCCCAGCATTTT	V-20-1	J-1-5	6	5.82479030754893e-05	NA	NA	NA
Patient 1 PBMC	TRB	CSARGYRNSPLHF	TGCAGTGCTAGAGGCTATCGGAATTCACCCCTCCACTTT	V-20-1	J-1-6	5	2.50305372554517e-05	NA	NA	NA
Patient 1 PBMC	TRB	CSARHGQGANYEQYF	TGCAGCGCCCGGCACGGGCAGGGGGCCAACTACGAGCAGTACTTC	V-29-1	J-2-7	8	4.00488596087226e-05	NA	NA	NA
Patient 1 muscle	TRB	CSARHGYEQYF	TGCAGTGCTAGACACGGCTACGAGCAGTACTTC	V-20-1	J-2-7	269	0.0026114476545511	orf1ab polyprotein [Severe acute respiratory syndrome coronavirus 2]	SARS-CoV2	0.8739
Patient 1 PBMC	TRB	CSARHGYSGNTIYF	TGCAGTGCTAGACACGGATACTCTGGAAACACCATATATTTT	V-20-1	J-1-3	3	1.5018322353271e-05	NA	NA	NA
Patient 1 muscle	TRB	CSARHKAGGPYNEQYF	TGCAGTGCTAGACATAAAGCGGGGGGGCCTTACAATGAGCAGTACTTC	V-20-1	J-2-7	1	9.70798384591488e-06	NA	NA	NA
Patient 1 PBMC	TRB	CSARHNEEVEETQYF	TGCAGTGCTAGACACAACGAGGAGGTAGAAGAGACCCAGTACTTC	V-20-1	J-2-5	22	0.000110134363923987	NA	NA	NA
Patient 1 PBMC	TRB	CSARHRGNYEQYF	TGCAGTGCTAGGCATAGGGGCAACTACGAGCAGTACTTC	V-20-1	J-2-7	4	2.00244298043613e-05	Nucleoprotein	Lymphocytic choriomeningitis mammarenavirus (Lymphocytic choriomeningitis virus)	0.8709
Patient 1 PBMC	TRB	CSARHRSEGATLYAQYF	TGCAGTGCTAGACATCGCTCCGAGGGGGCCACCCTCTACGCGCAGTACTTC	V-20-1	J-2-7	3	1.5018322353271e-05	NA	NA	NA
Patient 1 PBMC	TRB	CSARHSRANQPQHF	TGCAGTGCTAGACACAGCAGGGCTAATCAGCCCCAGCATTTT	V-20-1	J-1-5	3	1.5018322353271e-05	NA	NA	NA
Patient 1 PBMC	TRB	CSARIATNYGYTF	TGCAGTGCTAGAATAGCCACTAACTATGGCTACACCTTC	V-20-1	J-1-2	2	1.00122149021807e-05	ORF7a protein [Severe acute respiratory syndrome coronavirus 2]	SARS-CoV2	0.8803
Patient 1 PBMC	TRB	CSARIGLAGGVDQNIQYF	TGCAGTGCTAGAATTGGGCTAGCGGGGGGCGTGGACCAAAACATTCAGTACTTC	V-20-1	J-2-4	1	5.00610745109033e-06	NA	NA	NA
Patient 1 muscle	TRB	CSARIGSGNTIYF	TGCAGCGCCCGCATTGGCTCTGGAAACACCATATATTTT	V-29-1	J-1-3	33	0.000320363466915191	Transcriptional regulator IE63 homolog	Human herpesvirus 4 (Epstein Barr virus)	0.8862
Patient 1 PBMC	TRB	CSARILAGGSSYNEQFF	TGCAGTGCTAGAATCTTAGCGGGGGGAAGCTCCTACAATGAGCAGTTCTTC	V-20-1	J-2-1	1	5.00610745109033e-06	ORF7b [Severe acute respiratory syndrome coronavirus 2]	SARS-CoV2	0.8717
Patient 1 PBMC	TRB	CSARIPGSRRNQPQHF	TGCAGTGCTAGAATTCCGGGCTCCCGGCGCAATCAGCCCCAGCATTTT	V-20-1	J-1-5	6	3.0036644706542e-05	NA	NA	NA
Patient 1 PBMC	TRB	CSARISGTGQETQYF	TGCAGTGCTCGAATATCCGGGACAGGTCAAGAGACCCAGTACTTC	V-20-1	J-2-5	7	3.50427521576323e-05	orf1ab polyprotein [Severe acute respiratory syndrome coronavirus 2]	SARS-CoV2	0.8843
Patient 1 PBMC	TRB	CSARKDSPAEAFF	TGCAGTGCTAGAAAGGACAGCCCGGCTGAAGCTTTCTTT	V-20-1	J-1-1	2	1.00122149021807e-05	orf1ab polyprotein [Severe acute respiratory syndrome coronavirus 2]	SARS-CoV2	0.8711
Patient 1 PBMC	TRB	CSARKDTSTDTQYF	TGCAGTGCTAGGAAAGATACTAGCACAGATACGCAGTATTTT	V-20-1	J-2-3	10	5.00610745109033e-05	55 kDa immediate-early protein 1	Human herpesvirus 5 strain AD169 (Human cytomegalovirus (strain AD169))	0.8764
Patient 1 PBMC	TRB	CSARKGAGGHQPQHF	TGCAGTGCTAGAAAGGGAGCAGGGGGCCATCAGCCCCAGCATTTT	V-20-1	J-1-5	16	8.00977192174453e-05	NA	NA	NA
Patient 1 PBMC	TRB	CSARKGPNSPLHF	TGCAGTGCTAGAAAGGGCCCCAATTCACCCCTCCACTTT	V-20-1	J-1-6	3	1.5018322353271e-05	NA	NA	NA
Patient 1 PBMC	TRB	CSARKGQGRYEQYF	TGCAGTGCTAGAAAGGGACAGGGAAGGTACGAGCAGTACTTC	V-20-1	J-2-7	10	5.00610745109033e-05	NA	NA	NA
Patient 1 PBMC	TRB	CSARKGRMNTEAFF	TGCAGTGCTAGAAAGGGGAGAATGAACACTGAAGCTTTCTTT	V-20-1	J-1-1	9	4.5054967059813e-05	55 kDa immediate-early protein 1	Human herpesvirus 5 strain AD169 (Human cytomegalovirus (strain AD169))	0.8724
Patient 1 PBMC	TRB	CSARKPGGTEAFF	TGCAGTGCTCGGAAACCAGGGGGCACTGAAGCTTTCTTT	V-20-1	J-1-1	8	4.00488596087226e-05	Nucleoprotein	Lymphocytic choriomeningitis mammarenavirus (Lymphocytic choriomeningitis virus)	0.8708
Patient 1 PBMC	TRB	CSARKPGLVSGELFF	TGCAGTGCTAGAAAACCGGGACTAGTTAGCGGGGAGCTGTTTTTT	V-20-1	J-2-2	4	2.00244298043613e-05	NA	NA	NA
Patient 1 PBMC	TRB	CSARKQGPDTQYF	TGCAGTGCTAGAAAACAGGGGCCAGATACGCAGTATTTT	V-20-1	J-2-3	15	7.5091611766355e-05	nucleoprotein,HCMVUL83	Influenza A virus,Human herpesvirus 5 (Human cytomegalovirus)	0.8942
Patient 1 PBMC	TRB	CSARKRTGGINTIYF	TGCAGTGCTAGAAAACGCACAGGGGGTATAAACACCATATATTTT	V-20-1	J-1-3	5	2.50305372554517e-05	NA	NA	NA
Patient 1 PBMC	TRB	CSARKRTGGTNTIYF	TGCAGTGCTAGAAAACGCACAGGGGGTACAAACACCATATATTTT	V-20-1	J-1-3	12	6.0073289413084e-05	NA	NA	NA
Patient 1 PBMC	TRB	CSARKRYNTGELFF	TGCAGTGCTAGAAAGAGATACAACACCGGGGAGCTGTTTTTT	V-20-1	J-2-2	2	1.00122149021807e-05	NA	NA	NA
Patient 1 PBMC	TRB	CSARKTEAFF	TGCAGTGCTCGGAAAACTGAAGCTTTCTTT	V-20-1	J-1-1	2	1.00122149021807e-05	55 kDa immediate-early protein 1	Human herpesvirus 5 strain AD169 (Human cytomegalovirus (strain AD169))	0.8838
Patient 1 PBMC	TRB	CSARLAGGGRGNEQFF	TGCAGTGCAAGACTAGCGGGGGGAGGACGTGGCAATGAGCAGTTCTTC	V-20-1	J-2-1	1	5.00610745109033e-06	NA	NA	NA
Patient 1 muscle	TRB	CSARLAGGSYEQYF	TGCAGTGCTAGACTAGCGGGGGGCTCCTACGAGCAGTACTTC	V-20-1	J-2-7	31	0.000300947499223361	DNA polymerase	Hepatitis B virus (hepatitis B virus (HBV))	0.8763
Patient 1 PBMC	TRB	CSARLAGGVTDTQYF	TGCAGTGCTAGACTAGCGGGGGGGGTCACAGATACGCAGTATTTT	V-20-1,V-20/OR9-2	J-2-3	1	5.00610745109033e-06	55 kDa immediate-early protein 1	Human herpesvirus 5 strain AD169 (Human cytomegalovirus (strain AD169))	0.8825
Patient 1 PBMC	TRB	CSARLANEQFF	TGCAGTGCTAGACTAGCTAATGAGCAGTTCTTC	V-20-1	J-2-1	2	1.00122149021807e-05	surface glycoprotein [Severe acute respiratory syndrome coronavirus 2]	SARS-CoV2	0.887
Patient 1 muscle	TRB	CSARLASGSLPYNEQFF	TGCAGTGCTAGACTGGCTTCGGGCTCTCTCCCGTACAATGAGCAGTTCTTC	V-20-1	J-2-1	8	7.7663870767319e-05	NA	NA	NA
Patient 1 muscle	TRB	CSARLDRGTEAFF	TGCAGTGCTAGGCTTGACAGGGGAACTGAAGCTTTCTTT	V-20-1	J-1-1	17	0.000165035725380553	surface glycoprotein [Severe acute respiratory syndrome coronavirus 2]	SARS-CoV2	0.8727
Patient 1 PBMC	TRB	CSARLDRGTEAFF	TGCAGTGCTAGGCTTGACAGGGGAACTGAAGCTTTCTTT	V-20-1	J-1-1	9	4.5054967059813e-05	surface glycoprotein [Severe acute respiratory syndrome coronavirus 2]	SARS-CoV2	0.8727
Patient 1 muscle	TRB	CSARLFLGTEAFF	TGCAGTGCTAGACTATTCCTGGGCACTGAAGCTTTCTTT	V-20-1	J-1-1	5	4.85399192295744e-05	ORF3a protein [Severe acute respiratory syndrome coronavirus 2],surface glycoprotein [Severe acute respiratory syndrome coronavirus 2]	SARS-CoV2,SARS-CoV2	0.8752
Patient 1 PBMC	TRB	CSARLFLGTEAFF	TGCAGTGCTAGACTATTCCTGGGCACTGAAGCTTTCTTT	V-20-1	J-1-1	1	5.00610745109033e-06	ORF3a protein [Severe acute respiratory syndrome coronavirus 2],surface glycoprotein [Severe acute respiratory syndrome coronavirus 2]	SARS-CoV2,SARS-CoV2	0.8752
Patient 1 muscle	TRB	CSARLGETQYF	TGCAGTGCTAGGCTGGGGGAGACCCAGTACTTC	V-20-1	J-2-5	27	0.000262115563839702	Transcriptional regulator IE63 homolog	Human herpesvirus 4 (Epstein Barr virus)	0.8792
Patient 1 PBMC	TRB	CSARLGETQYF	TGCAGTGCTAGGCTGGGGGAGACCCAGTACTTC	V-20-1	J-2-5	8	4.00488596087226e-05	Transcriptional regulator IE63 homolog	Human herpesvirus 4 (Epstein Barr virus)	0.8792
Patient 1 PBMC	TRB	CSARLGGGDTQYF	TGCAGCGCCCGACTAGGGGGCGGGGATACGCAGTATTTT	V-29-1	J-2-3	7	3.50427521576323e-05	membrane glycoprotein [Severe acute respiratory syndrome coronavirus 2]	SARS-CoV2	0.8774
Patient 1 PBMC	TRB	CSARLGGGSDNSNQPQHF	TGCAGTGCCAGACTAGGGGGAGGTAGCGATAACAGCAATCAGCCCCAGCATTTT	V-20-1	J-1-5	2	1.00122149021807e-05	NA	NA	NA
Patient 1 PBMC	TRB	CSARLGGPNQPQHF	TGCAGTGCTAGATTGGGGGGACCCAATCAGCCCCAGCATTTT	V-20-1	J-1-5	10	5.00610745109033e-05	HCMVUL83	Human herpesvirus 5 (Human cytomegalovirus)	0.8746
Patient 1 muscle	TRB	CSARLISGGAYNEQFF	TGCAGTGCTAGGCTAATTAGCGGGGGGGCCTACAATGAGCAGTTCTTC	V-20-1	J-2-1	10	9.70798384591488e-05	orf1ab polyprotein [Severe acute respiratory syndrome coronavirus 2]	SARS-CoV2	0.8721
Patient 1 PBMC	TRB	CSARLKSRGPAYEQYF	TGCAGTGCTAGACTCAAGAGCAGGGGGCCCGCCTACGAGCAGTACTTC	V-20-1	J-2-7	3	1.5018322353271e-05	NA	NA	NA
Patient 1 PBMC	TRB	CSARLNYEQYF	TGCAGTGCTAGATTAAACTACGAGCAGTACTTC	V-20-1	J-2-7	6	3.0036644706542e-05	ovalbumin,Nucleoprotein,Early E1A 32 kDa protein,Nucleoprotein,ovalbumin	Gallus gallus (chicken),Influenza A virus H3N2 (influenza virus A/H3N2),Human adenovirus 5 (Adenovirus 5),Sendai virus (strain Enders),Gallus gallus (chicken)	0.8982
Patient 1 PBMC	TRB	CSARLPRLAGNYNEQFF	TGCAGTGCTAGACTACCACGACTAGCGGGAAACTACAATGAGCAGTTCTTC	V-20-1	J-2-1	11	5.50671819619936e-05	NA	NA	NA
Patient 1 PBMC	TRB	CSARLPSGGAGGELFF	TGCAGTGCTAGACTACCCAGCGGGGGGGCCGGCGGGGAGCTGTTTTTT	V-20-1	J-2-2	6	3.0036644706542e-05	membrane glycoprotein [Severe acute respiratory syndrome coronavirus 2]	SARS-CoV2	0.889
Patient 1 PBMC	TRB	CSARLRGGGNTIYF	TGCAGTGCTAGACTCAGGGGTGGTGGAAACACCATATATTTT	V-20-1	J-1-3	2	1.00122149021807e-05	orf1ab polyprotein [Severe acute respiratory syndrome coronavirus 2]	SARS-CoV2	0.8738
Patient 1 PBMC	TRB	CSARLSSSYEQYF	TGCAGTGCTCGACTGTCCTCCTCCTACGAGCAGTACTTC	V-20-1	J-2-7	38	0.000190232083141433	orf1ab polyprotein [Severe acute respiratory syndrome coronavirus 2]	SARS-CoV2	0.8753
Patient 1 PBMC	TRB	CSARLTAKETQYF	TGCAGTGCTAGATTGACTGCCAAAGAGACCCAGTACTTC	V-20-1	J-2-5	1	5.00610745109033e-06	ORF7b [Severe acute respiratory syndrome coronavirus 2]	SARS-CoV2	0.8731
Patient 1 PBMC	TRB	CSARLTENTGELFF	TGCAGTGCCCGTCTAACAGAGAACACCGGGGAGCTGTTTTTT	V-20-1	J-2-2	7	3.50427521576323e-05	orf1ab polyprotein [Severe acute respiratory syndrome coronavirus 2]	SARS-CoV2	0.8751
Patient 1 PBMC	TRB	CSARLVGADTQYF	TGCAGTGCTCGACTAGTGGGTGCAGATACGCAGTATTTT	V-20-1,V-20/OR9-2	J-2-3	2	1.00122149021807e-05	regulatory protein IE1	Human herpesvirus 5 (Human cytomegalovirus)	0.8751
Patient 1 PBMC	TRB	CSARLWNTGELFF	TGCAGTGCCCGCTTATGGAACACCGGGGAGCTGTTTTTT	V-20-1	J-2-2	1	5.00610745109033e-06	surface glycoprotein [Severe acute respiratory syndrome coronavirus 2]	SARS-CoV2	0.8732
Patient 1 PBMC	TRB	CSARMGGSSYNSPLHF	TGCAGTGCTAGAATGGGGGGGAGCTCCTATAATTCACCCCTCCACTTT	V-20-1	J-1-6	2	1.00122149021807e-05	55 kDa immediate-early protein 1	Human herpesvirus 5 strain AD169 (Human cytomegalovirus (strain AD169))	0.8711
Patient 1 PBMC	TRB	CSARMGQGGETQYF	TGCAGTGCTAGAATGGGGCAAGGGGGGGAGACCCAGTACTTC	V-20-1	J-2-5	8	4.00488596087226e-05	Alpha-gliadin	Triticum aestivum (Canadian hard winter wheat)	0.896
Patient 1 PBMC	TRB	CSARMLVLGDQETQYF	TGCAGTGCTAGAATGCTGGTTCTTGGAGACCAAGAGACCCAGTACTTC	V-20-1	J-2-5	2	1.00122149021807e-05	NA	NA	NA
Patient 1 PBMC	TRB	CSARNAVTEAFF	TGCAGTGCTAGAAATGCAGTCACTGAAGCTTTCTTT	V-20-1	J-1-1	10	5.00610745109033e-05	55 kDa immediate-early protein 1	Human herpesvirus 5 strain AD169 (Human cytomegalovirus (strain AD169))	0.8814
Patient 1 PBMC	TRB	CSARNFAGGPNEQFF	TGCAGTGCTAGAAACTTTGCGGGGGGGCCCAATGAGCAGTTCTTC	V-20-1	J-2-1	2	1.00122149021807e-05	NA	NA	NA
Patient 1 PBMC	TRB	CSARNPQGNTEAFF	TGCAGTGCTAGGAATCCCCAGGGGAACACTGAAGCTTTCTTT	V-20-1,V-20/OR9-2	J-1-1	3	1.5018322353271e-05	NA	NA	NA
Patient 1 PBMC	TRB	CSARNRDKKRQRPTDTQYF	TGCAGTGCCCGTAACCGGGACAAGAAGCGCCAGAGACCCACAGATACGCAGTATTTT	V-20-1	J-2-3	6	3.0036644706542e-05	NA	NA	NA
Patient 1 PBMC	TRB	CSARNRGRAEAFF	TGCAGTGCTAGGAACAGGGGTAGAGCTGAAGCTTTCTTT	V-20-1	J-1-1	13	6.50793968641743e-05	55 kDa immediate-early protein 1	Human herpesvirus 5 strain AD169 (Human cytomegalovirus (strain AD169))	0.899
Patient 1 PBMC	TRB	CSARNSQESEQYF	TGCAGTGCTAGAAATTCACAGGAGAGCGAGCAGTACTTC	V-20-1	J-2-7	2	1.00122149021807e-05	orf1ab polyprotein [Severe acute respiratory syndrome coronavirus 2]	SARS-CoV2	0.8729
Patient 1 PBMC	TRB	CSARNSQGSEQYF	TGCAGTGCTAGAAATTCACAGGGGAGCGAGCAGTACTTC	V-20-1	J-2-7	1	5.00610745109033e-06	orf1ab polyprotein [Severe acute respiratory syndrome coronavirus 2]	SARS-CoV2	0.8702
Patient 1 PBMC	TRB	CSARNTEAFF	TGCAGCGCCCGGAACACTGAAGCTTTCTTT	V-29-1	J-1-1	2	1.00122149021807e-05	surface glycoprotein [Severe acute respiratory syndrome coronavirus 2]	SARS-CoV2	0.8801
Patient 1 PBMC	TRB	CSARNTEASF	TGCAGCGCCCGGAACACTGAAGCTTCCTTT	V-29-1	J-1-1	1	5.00610745109033e-06	surface glycoprotein [Severe acute respiratory syndrome coronavirus 2]	SARS-CoV2	0.8838
Patient 1 PBMC	TRB	CSARNTYTGELFF	TGCAGTGCTAGAAACACTTACACCGGGGAGCTGTTTTTT	V-20-1	J-2-2	7	3.50427521576323e-05	surface glycoprotein [Severe acute respiratory syndrome coronavirus 2]	SARS-CoV2	0.875
Patient 1 PBMC	TRB	CSARNWGRGDDNEQFF	TGCAGTGCTAGGAATTGGGGCAGGGGCGACGACAATGAGCAGTTCTTC	V-20-1	J-2-1	7	3.50427521576323e-05	NA	NA	NA
Patient 1 PBMC	TRB	CSARPAGGDLIQETQYF	TGCAGTGCTAGACCAGCGGGGGGGGATCTAATACAAGAGACCCAGTACTTC	V-20-1	J-2-5	26	0.000130158793728349	NA	NA	NA
Patient 1 PBMC	TRB	CSARPAGGETQYF	TGCAGTGCTAGACCCGCAGGGGGAGAGACCCAGTACTTC	V-20-1	J-2-5	9	4.5054967059813e-05	orf1ab polyprotein [Severe acute respiratory syndrome coronavirus 2]	SARS-CoV2	0.8781
Patient 1 PBMC	TRB	CSARPAKTSYEQYF	TGCAGTGCTCGCCCAGCTAAAACCAGTTACGAGCAGTACTTC	V-20-1	J-2-7	5	2.50305372554517e-05	NA	NA	NA
Patient 1 PBMC	TRB	CSARPASKEKLFF	TGCAGTGCGAGACCCGCTTCTAAGGAAAAACTGTTTTTT	V-20-1	J-1-4	11	5.50671819619936e-05	orf1ab polyprotein [Severe acute respiratory syndrome coronavirus 2]	SARS-CoV2	0.8725
Patient 1 PBMC	TRB	CSARPDQYYGYTF	TGCAGTGCTAGACCGGACCAATACTATGGCTACACCTTC	V-20-1	J-1-2	6	3.0036644706542e-05	NA	NA	NA
Patient 1 PBMC	TRB	CSARPDTGELFF	TGCAGCGCCAGACCGGACACCGGGGAGCTGTTTTTT	V-29-1	J-2-2	1	5.00610745109033e-06	ORF3a protein [Severe acute respiratory syndrome coronavirus 2]	SARS-CoV2	0.8826
Patient 1 PBMC	TRB	CSARPEWGNSNQPQHF	TGCAGTGCCCGACCGGAGTGGGGGAATAGCAATCAGCCCCAGCATTTT	V-20-1	J-1-5	5	2.50305372554517e-05	NA	NA	NA
Patient 1 PBMC	TRB	CSARPFLAGGTYEQYF	TGCAGTGCTAGACCCTTCCTAGCGGGGGGCACCTACGAGCAGTACTTC	V-20-1	J-2-7	9	4.5054967059813e-05	NA	NA	NA
Patient 1 muscle	TRB	CSARPGARTEAFF	TGCAGTGCTAGGCCCGGGGCCAGGACTGAAGCTTTCTTT	V-20-1	J-1-1	23	0.000223283628456042	orf1ab polyprotein [Severe acute respiratory syndrome coronavirus 2]	SARS-CoV2	0.8753
Patient 1 PBMC	TRB	CSARPGGHGVLSGANVLTF	TGCAGTGCTAGACCCGGGGGACATGGGGTACTCTCTGGGGCCAACGTCCTGACTTTC	V-20-1	J-2-6	1	5.00610745109033e-06	NA	NA	NA
Patient 1 PBMC	TRB	CSARPGGQGVLSGANVLTF	TGCAGTGCTAGACCCGGGGGACAGGGGGTACTCTCTGGGGCCAACGTCCTGACTTTC	V-20-1	J-2-6	1	5.00610745109033e-06	NA	NA	NA
Patient 1 PBMC	TRB	CSARPGGRNEQFF	TGCAGTGCTAGGCCGGGGGGGCGGAATGAGCAGTTCTTC	V-20-1	J-2-1	5	2.50305372554517e-05	orf1ab polyprotein [Severe acute respiratory syndrome coronavirus 2]	SARS-CoV2	0.8711
Patient 1 PBMC	TRB	CSARPGQGSEQYF	TGCAGTGCCAGGCCGGGACAGGGGAGCGAGCAGTACTTC	V-20-1	J-2-7	1	5.00610745109033e-06	55 kDa immediate-early protein 1	Human herpesvirus 5 strain AD169 (Human cytomegalovirus (strain AD169))	0.8743
Patient 1 PBMC	TRB	CSARPGQGSHEQYF	TGCAGTGCTAGACCGGGACAGGGGTCCCACGAGCAGTACTTC	V-20-1	J-2-7	20	0.000100122149021807	nucleocapsid phosphoprotein [Severe acute respiratory syndrome coronavirus 2]	SARS-CoV2	0.887
Patient 1 PBMC	TRB	CSARPGREQYF	TGCAGTGCTAGACCAGGCCGCGAGCAGTACTTC	V-20-1	J-2-7	14	7.00855043152646e-05	ORF10 protein [Severe acute respiratory syndrome coronavirus 2]	SARS-CoV2	0.8712
Patient 1 PBMC	TRB	CSARPGTGGLDEQYF	TGCAGTGCTAGGCCCGGGACAGGGGGCCTGGACGAGCAGTACTTC	V-20-1	J-2-7	3	1.5018322353271e-05	NA	NA	NA
Patient 1 PBMC	TRB	CSARPGTSGANVLTF	TGCAGTGCTAGACCCGGGACTTCTGGGGCCAACGTCCTGACTTTC	V-20-1	J-2-6	3	1.5018322353271e-05	surface glycoprotein [Severe acute respiratory syndrome coronavirus 2]	SARS-CoV2	0.8893
Patient 1 PBMC	TRB	CSARPGTSLQETQYF	TGCAGTGCTAGACCCGGGACTAGCCTCCAAGAGACCCAGTACTTC	V-20-1	J-2-5	7	3.50427521576323e-05	surface glycoprotein [Severe acute respiratory syndrome coronavirus 2]	SARS-CoV2	0.8818
Patient 1 PBMC	TRB	CSARPGTSPLDTQYF	TGCAGTGCACGTCCCGGGACTTCACCGTTGGATACGCAGTATTTT	V-20-1	J-2-3	3	1.5018322353271e-05	NA	NA	NA
Patient 1 PBMC	TRB	CSARPHGTGFGEAFF	TGCAGTGCTAGACCCCACGGGACAGGGTTCGGTGAAGCTTTCTTT	V-20-1	J-1-1	8	4.00488596087226e-05	NA	NA	NA
Patient 1 PBMC	TRB	CSARPIGENEQFF	TGCAGTGCTAGACCAATTGGCGAGAATGAGCAGTTCTTC	V-20-1	J-2-1	37	0.000185225975690342	NA	NA	NA
Patient 1 PBMC	TRB	CSARPIGGGSNQPQHF	TGCAGTGCTAGACCCATCGGCGGGGGGAGCAATCAGCCCCAGCATTTT	V-20-1	J-1-5	11	5.50671819619936e-05	NA	NA	NA
Patient 1 PBMC	TRB	CSARPLAKNTGELFF	TGCAGTGCTAGACCCCTCGCTAAAAACACCGGGGAGCTGTTTTTT	V-20-1	J-2-2	14	7.00855043152646e-05	Transcription activator BRLF1	Human herpesvirus 4 (Epstein Barr virus)	0.8824
Patient 1 PBMC	TRB	CSARPLDRAYEQYF	TGCAGTGCTAGACCCTTGGACAGGGCCTACGAGCAGTACTTC	V-20-1	J-2-7	9	4.5054967059813e-05	NA	NA	NA
Patient 1 PBMC	TRB	CSARPMFPYEQYF	TGCAGTGCTAGACCCATGTTTCCCTACGAGCAGTACTTC	V-20-1	J-2-7	2	1.00122149021807e-05	NA	NA	NA
Patient 1 PBMC	TRB	CSARPPAKNIQYF	TGCAGTGCAAGACCCCCTGCCAAAAACATTCAGTACTTC	V-20-1	J-2-4	13	6.50793968641743e-05	Epstein-Barr nuclear antigen 3	Human herpesvirus 4 (Epstein Barr virus)	0.8916
Patient 1 PBMC	TRB	CSARPPGNNNEQFF	TGCAGCGCCCGGCCGCCAGGTAACAACAATGAGCAGTTCTTC	V-29-1	J-2-1	6	3.0036644706542e-05	NA	NA	NA
Patient 1 PBMC	TRB	CSARPPGQGAYEQYF	TGCAGTGCTAGACCTCCGGGACAGGGGGCTTACGAGCAGTACTTC	V-20-1	J-2-7	1	5.00610745109033e-06	ORF7b [Severe acute respiratory syndrome coronavirus 2]	SARS-CoV2	0.875
Patient 1 PBMC	TRB	CSARPPGQGAYQQYF	TGCAGTGCTAGACCTCCGGGACAGGGGGCTTACCAGCAGTACTTC	V-20-1	J-2-7	1	5.00610745109033e-06	NA	NA	NA
Patient 1 PBMC	TRB	CSARPPGQGGEQFF	TGCAGTGCTAGGCCCCCGGGACAGGGGGGAGAGCAGTTCTTC	V-20-1	J-2-1	9	4.5054967059813e-05	NA	NA	NA
Patient 1 PBMC	TRB	CSARPPGQKYNSPLHF	TGCAGTGCTAGACCGCCGGGACAGAAATATAATTCACCCCTCCACTTT	V-20-1	J-1-6	4	2.00244298043613e-05	NA	NA	NA
Patient 1 muscle	TRB	CSARPPLVGIRGYGYTF	TGCAGTGCCCGACCCCCCCTGGTGGGAATTCGGGGCTATGGCTACACCTTC	V-20-1	J-1-2	6	5.82479030754893e-05	NA	NA	NA
Patient 1 PBMC	TRB	CSARPPNTF	TGCAGTGCTAGACCACCTAACACCTTC	V-20-1	J-1-2	20	0.000100122149021807	Polymerase basic protein 2	Influenza A virus (A/Puerto Rico/8/1934(H1N1)) (Influenza A virus (A/PR/8/1934(H1N1)))	0.875
Patient 1 PBMC	TRB	CSARPPPGQGANEQFF	TGCAGTGCTAGACCTCCCCCGGGACAGGGAGCCAATGAGCAGTTCTTC	V-20-1	J-2-1	9	4.5054967059813e-05	NA	NA	NA
Patient 1 muscle	TRB	CSARPPQNQPQHF	TGCAGTGCTAGACCCCCCCAAAATCAGCCCCAGCATTTT	V-20-1	J-1-5	18	0.000174743709226468	NA	NA	NA
Patient 1 PBMC	TRB	CSARPPQNQPQHF	TGCAGTGCTAGACCCCCCCAAAATCAGCCCCAGCATTTT	V-20-1	J-1-5	12	6.0073289413084e-05	NA	NA	NA
Patient 1 PBMC	TRB	CSARPPRDNGGEKLFF	TGCAGTGCTAGACCACCCCGGGACAACGGAGGGGAAAAACTGTTTTTT	V-20-1	J-1-4	5	2.50305372554517e-05	NA	NA	NA
Patient 1 PBMC	TRB	CSARPRAYEQYF	TGCAGTGCTAGACCCAGGGCGTACGAGCAGTACTTC	V-20-1	J-2-7	4	2.00244298043613e-05	orf1ab polyprotein [Severe acute respiratory syndrome coronavirus 2]	SARS-CoV2	0.8708
Patient 1 PBMC	TRB	CSARPRGGETYNSPLHF	TGCAGTGCTAGACCCCGCGGGGGGGAGACCTATAATTCACCCCTCCACTTT	V-20-1	J-1-6	28	0.000140171008630529	NA	NA	NA
Patient 1 PBMC	TRB	CSARPRGPRGETQYF	TGCAGTGCTCGCCCCCGGGGCCCCCGCGGCGAGACCCAGTACTTC	V-20-1	J-2-5	2	1.00122149021807e-05	NA	NA	NA
Patient 1 PBMC	TRB	CSARPRSSGYGYTF	TGCAGTGCTAGGCCTAGATCTTCGGGCTATGGCTACACCTTC	V-20-1	J-1-2	10	5.00610745109033e-05	NA	NA	NA
Patient 1 PBMC	TRB	CSARPSAGWETQYF	TGCAGTGCTAGGCCTTCGGCGGGTTGGGAGACCCAGTACTTC	V-20-1	J-2-5	4	2.00244298043613e-05	NA	NA	NA
Patient 1 PBMC	TRB	CSARPSGASYEQYF	TGCAGTGCTAGACCCTCGGGGGCCTCCTACGAGCAGTACTTC	V-20-1	J-2-7	6	3.0036644706542e-05	Transcription activator BRLF1,Transcriptional regulator IE63 homolog	Human herpesvirus 4 (Epstein Barr virus),Human herpesvirus 4 (Epstein Barr virus)	0.8703
Patient 1 PBMC	TRB	CSARPSRPNLDTQYF	TGCAGTGCTAGGCCCTCGAGGCCGAACCTAGATACGCAGTATTTT	V-20-1	J-2-3	8	4.00488596087226e-05	NA	NA	NA
Patient 1 PBMC	TRB	CSARPSTSTSRVEQFF	TGCAGTGCTAGACCGTCGACTAGCACTTCCAGGGTCGAGCAGTTCTTC	V-20-1,V-20/OR9-2	J-2-1	1	5.00610745109033e-06	NA	NA	NA
Patient 1 muscle	TRB	CSARPTGTGGPFYGYTF	TGCAGTGCTAGACCTACCGGGACAGGGGGCCCCTTCTATGGCTACACCTTC	V-20-1	J-1-2	11	0.000106787822305064	NA	NA	NA
Patient 1 PBMC	TRB	CSARPTRTDTQYF	TGCAGTGCTAGGCCGACTCGCACAGATACGCAGTATTTT	V-20-1	J-2-3	2	1.00122149021807e-05	orf1ab polyprotein [Severe acute respiratory syndrome coronavirus 2]	SARS-CoV2	0.8704
Patient 1 PBMC	TRB	CSARPTSGGAYNEQFF	TGCAGTGCTAGACCGACTAGCGGGGGGGCCTACAATGAGCAGTTCTTC	V-20-1	J-2-1	10	5.00610745109033e-05	orf1ab polyprotein [Severe acute respiratory syndrome coronavirus 2]	SARS-CoV2	0.8903
Patient 1 muscle	TRB	CSARPTSGGTQYF	TGCAGTGCTAGACCGACTAGCGGGGGCACCCAGTACTTC	V-20-1	J-2-5	29	0.000281531531531532	Transcription activator BRLF1	Human herpesvirus 4 (Epstein Barr virus)	0.8733
Patient 1 PBMC	TRB	CSARPVSIQGTEAFF	TGCAGTGCTAGGCCCGTCTCGATTCAGGGCACTGAAGCTTTCTTT	V-20-1	J-1-1	13	6.50793968641743e-05	NA	NA	NA
Patient 1 PBMC	TRB	CSARPWGRDTGELFF	TGCAGTGCTAGACCCTGGGGGAGAGACACCGGGGAGCTGTTTTTT	V-20-1	J-2-2	3	1.5018322353271e-05	NA	NA	NA
Patient 1 PBMC	TRB	CSARPWTRGQETQYF	TGCAGTGCTAGACCCTGGACTAGGGGGCAAGAGACCCAGTACTTC	V-20-1	J-2-5	7	3.50427521576323e-05	NA	NA	NA
Patient 1 PBMC	TRB	CSARQAMNTEAFF	TGCAGTGCCCGACAGGCGATGAACACTGAAGCTTTCTTT	V-20-1	J-1-1	4	2.00244298043613e-05	orf1ab polyprotein [Severe acute respiratory syndrome coronavirus 2]	SARS-CoV2	0.8837
Patient 1 PBMC	TRB	CSARQANEQFF	TGCAGTGCGCGACAGGCGAATGAGCAGTTCTTC	V-20-1	J-2-1	1	5.00610745109033e-06	Transcription activator BRLF1	Human herpesvirus 4 (Epstein Barr virus)	0.8755
Patient 1 PBMC	TRB	CSARQGAGQPQHF	TGCAGTGCAAGACAGGGGGCTGGTCAGCCCCAGCATTTT	V-20-1	J-1-5	8	4.00488596087226e-05	orf1ab polyprotein [Severe acute respiratory syndrome coronavirus 2]	SARS-CoV2	0.8947
Patient 1 PBMC	TRB	CSARQGGIYNSPLHF	TGCAGTGCTCGACAGGGGGGGATCTATAATTCACCCCTCCACTTT	V-20-1	J-1-6	1	5.00610745109033e-06	Epstein-Barr nuclear antigen 3	Human herpesvirus 4 (Epstein Barr virus)	0.8763
Patient 1 PBMC	TRB	CSARQGGTDTQYF	TGCAGCGCCCGACAGGGAGGGACAGATACGCAGTATTTT	V-29-1	J-2-3	7	3.50427521576323e-05	nucleocapsid phosphoprotein [Severe acute respiratory syndrome coronavirus 2]	SARS-CoV2	0.8703
Patient 1 PBMC	TRB	CSARQGKVVTYEQYF	TGCAGTGCTAGACAGGGGAAGGTTGTTACCTACGAGCAGTACTTC	V-20-1	J-2-7	11	5.50671819619936e-05	NA	NA	NA
Patient 1 muscle	TRB	CSARQGPPFGEKLFF	TGCAGTGCGCGACAGGGGCCCCCCTTTGGTGAAAAACTGTTTTTT	V-20-1	J-1-4	14	0.000135911773842808	NA	NA	NA
Patient 1 PBMC	TRB	CSARQGSTDTQYF	TGCAGCGCCCGACAGGGGAGCACAGATACGCAGTATTTT	V-29-1	J-2-3	4	2.00244298043613e-05	Epstein-Barr nuclear antigen 4,55 kDa immediate-early protein 1	Human herpesvirus 4 (Epstein Barr virus),Human herpesvirus 5 strain AD169 (Human cytomegalovirus (strain AD169))	0.8745
Patient 1 PBMC	TRB	CSARQGSTNQPQHF	TGCAGTGCTAGGCAGGGTTCTACAAATCAGCCCCAGCATTTT	V-20-1	J-1-5	6	3.0036644706542e-05	ORF3a protein [Severe acute respiratory syndrome coronavirus 2]	SARS-CoV2	0.873
Patient 1 PBMC	TRB	CSARQGYNEQFF	TGCAGTGCTCGCCAGGGATATAATGAGCAGTTCTTC	V-20-1	J-2-1	7	3.50427521576323e-05	orf1ab polyprotein [Severe acute respiratory syndrome coronavirus 2]	SARS-CoV2	0.8869
Patient 1 PBMC	TRB	CSARQGYSYEQYF	TGCAGTGCCCGACAGGGTTACTCCTACGAGCAGTACTTC	V-20-1	J-2-7	6	3.0036644706542e-05	DNA polymerase	Hepatitis B virus (hepatitis B virus (HBV))	0.8949
Patient 1 PBMC	TRB	CSARQMGTAQETQYF	TGCAGTGCTAGACAAATGGGGACAGCCCAAGAGACCCAGTACTTC	V-20-1	J-2-5	5	2.50305372554517e-05	ORF7b [Severe acute respiratory syndrome coronavirus 2]	SARS-CoV2	0.8791
Patient 1 PBMC	TRB	CSARQNSYEQYF	TGCAGTGCTAGACAGAACTCCTACGAGCAGTACTTC	V-20-1	J-2-7	2	1.00122149021807e-05	orf1ab polyprotein [Severe acute respiratory syndrome coronavirus 2]	SARS-CoV2	0.8716
Patient 1 PBMC	TRB	CSARQPRTSGYNEQFF	TGCAGTGCTAGACAGCCTAGGACTAGCGGCTACAATGAGCAGTTCTTC	V-20-1	J-2-1	10	5.00610745109033e-05	NA	NA	NA
Patient 1 PBMC	TRB	CSARQPSAAANEKLFF	TGCAGTGCTAGACAGCCGAGCGCCGCGGCTAATGAAAAACTGTTTTTT	V-20-1	J-1-4	8	4.00488596087226e-05	NA	NA	NA
Patient 1 PBMC	TRB	CSARQREGREKLFF	TGCAGTGCTAGGCAACGGGAGGGGCGTGAAAAACTGTTTTTT	V-20-1	J-1-4	3	1.5018322353271e-05	NA	NA	NA
Patient 1 PBMC	TRB	CSARQRGAVGGELFF	TGCAGTGCTAGACAGCGGGGGGCGGTAGGCGGGGAGCTGTTTTTT	V-20-1	J-2-2	1	5.00610745109033e-06	NA	NA	NA
Patient 1 PBMC	TRB	CSARQTGGAYGYTF	TGCAGTGCTAGACAGACAGGGGGCGCCTATGGCTACACCTTC	V-20-1	J-1-2	12	6.0073289413084e-05			0.8755
Patient 1 PBMC	TRB	CSARQTRDYEQYF	TGCAGTGCTCGACAGACAAGAGACTACGAGCAGTACTTC	V-20-1	J-2-7	8	4.00488596087226e-05	orf1ab polyprotein [Severe acute respiratory syndrome coronavirus 2]	SARS-CoV2	0.8763
Patient 1 PBMC	TRB	CSARQTSMSYNEQFF	TGCAGTGCTAGACAGACTAGCATGTCCTACAATGAGCAGTTCTTC	V-20-1	J-2-1	6	3.0036644706542e-05	55 kDa immediate-early protein 1	Human herpesvirus 5 strain AD169 (Human cytomegalovirus (strain AD169))	0.8738
Patient 1 PBMC	TRB	CSARQVQETQYF	TGCAGCGCGCGACAGGTACAAGAGACCCAGTACTTC	V-29-1	J-2-5	6	3.0036644706542e-05	surface glycoprotein [Severe acute respiratory syndrome coronavirus 2]	SARS-CoV2	0.8754
Patient 1 PBMC	TRB	CSARRAASYEQYF	TGCAGTGCTAGAAGGGCAGCCTCCTACGAGCAGTACTTC	V-20-1	J-2-7	3	1.5018322353271e-05	orf1ab polyprotein [Severe acute respiratory syndrome coronavirus 2]	SARS-CoV2	0.877
Patient 1 PBMC	TRB	CSARRAVSYEQYF	TGCAGTGCTAGAAGGGCAGTCTCCTACGAGCAGTACTTC	V-20-1	J-2-7	1	5.00610745109033e-06	ORF8 protein [Severe acute respiratory syndrome coronavirus 2]	SARS-CoV2	0.8713
Patient 1 muscle	TRB	CSARRDRGPSGANVLTF	TGCAGTGCTAGGCGGGACAGGGGGCCCTCTGGGGCCAACGTCCTGACTTTC	V-20-1	J-2-6	13	0.000126203789996893	NA	NA	NA
Patient 1 PBMC	TRB	CSARRDRGRGETQYF	TGCAGTGCTCGTCGGGACAGGGGGCGTGGTGAGACCCAGTACTTC	V-20-1	J-2-5	3	1.5018322353271e-05	Transcription activator BRLF1	Human herpesvirus 4 (Epstein Barr virus)	0.8747
Patient 1 PBMC	TRB	CSARRDRGRIEETQYF	TGCAGTGCCCGAAGGGACAGGGGGCGAATCGAAGAGACCCAGTACTTC	V-20-1	J-2-5	2	1.00122149021807e-05	NA	NA	NA
Patient 1 PBMC	TRB	CSARRDSNQPQHF	TGCAGTGCTAGAAGGGATAGCAATCAGCCCCAGCATTTT	V-20-1	J-1-5	3	1.5018322353271e-05	orf1ab polyprotein [Severe acute respiratory syndrome coronavirus 2]	SARS-CoV2	0.8786
Patient 1 muscle	TRB	CSARRDSSYNEQFF	TGCAGTGCTAGGCGGGACAGCTCCTACAATGAGCAGTTCTTC	V-20-1	J-2-1	2	1.94159676918298e-05	surface glycoprotein [Severe acute respiratory syndrome coronavirus 2]	SARS-CoV2	0.8723
Patient 1 PBMC	TRB	CSARRDTNSNQPQHF	TGCAGTGCTAGACGGGACACCAATAGCAATCAGCCCCAGCATTTT	V-20-1	J-1-5	11	5.50671819619936e-05	NA	NA	NA
Patient 1 PBMC	TRB	CSARRGAPNQPQHF	TGCAGTGCTAGGCGGGGGGCCCCTAATCAGCCCCAGCATTTT	V-20-1	J-1-5	7	3.50427521576323e-05	ORF7b [Severe acute respiratory syndrome coronavirus 2]	SARS-CoV2	0.8867
Patient 1 PBMC	TRB	CSARRGDTQYF	TGCAGTGCTAGACGAGGGGATACGCAGTATTTT	V-20-1	J-2-3	9	4.5054967059813e-05	Spike glycoprotein precursor	SARS coronavirus BJ01	0.8816
Patient 1 PBMC	TRB	CSARRGEETQYF	TGCAGTGCTAGAAGGGGGGAGGAGACCCAGTACTTC	V-20-1	J-2-5	4	2.00244298043613e-05	orf1ab polyprotein [Severe acute respiratory syndrome coronavirus 2]	SARS-CoV2	0.8816
Patient 1 PBMC	TRB	CSARRGGAKDTQYF	TGCAGTGCTAGACGCGGGGGGGCTAAAGATACGCAGTATTTT	V-20-1	J-2-3	1	5.00610745109033e-06	55 kDa immediate-early protein 1	Human herpesvirus 5 strain AD169 (Human cytomegalovirus (strain AD169))	0.8856
Patient 1 PBMC	TRB	CSARRGGGQPQHF	TGCAGTGCTAGACGAGGGGGCGGACAGCCCCAGCATTTT	V-20-1	J-1-5	12	6.0073289413084e-05	ORF7b [Severe acute respiratory syndrome coronavirus 2]	SARS-CoV2	0.8889
Patient 1 PBMC	TRB	CSARRGGYEQFF	TGCAGTGCTAGGAGGGGGGGCTATGAGCAGTTCTTC	V-20-1	J-2-1	5	2.50305372554517e-05	non-structural protein NS4b	Yellow fever virus 17D (Yellow fever virus (STRAIN 17D))	0.8731
Patient 1 PBMC	TRB	CSARRGTDGEAFF	TGCAGTGCTAGACGAGGGACAGACGGTGAGGCTTTCTTT	V-20-1	J-1-1	11	5.50671819619936e-05	Gag	Human immunodeficiency virus 1 (human immunodeficiency virus 1 HIV-1)	0.8769
Patient 1 PBMC	TRB	CSARRGTTYEQYF	TGCAGTGCTAGAAGAGGGACAACCTACGAGCAGTACTTC	V-20-1	J-2-7	6	3.0036644706542e-05	ORF3a protein [Severe acute respiratory syndrome coronavirus 2]	SARS-CoV2	0.8873
Patient 1 PBMC	TRB	CSARRGTVNNEQFF	TGCAGTGCCCGGCGGGGGACAGTTAACAATGAGCAGTTCTTC	V-20-1	J-2-1	8	4.00488596087226e-05	non-structural protein NS4b	Yellow fever virus 17D (Yellow fever virus (STRAIN 17D))	0.8734
Patient 1 PBMC	TRB	CSARRHRENTEAFF	TGCAGTGCTAGGCGCCACAGGGAGAACACTGAAGCTTTCTTT	V-20-1	J-1-1	3	1.5018322353271e-05	orf1ab polyprotein [Severe acute respiratory syndrome coronavirus 2]	SARS-CoV2	0.8747
Patient 1 PBMC	TRB	CSARRHRENTEGFF	TGCAGTGCTAGGCGCCACAGGGAGAACACTGAAGGTTTCTTT	V-20-1	J-1-1	1	5.00610745109033e-06	NA	NA	NA
Patient 1 PBMC	TRB	CSARRIRPGALISYEQYF	TGCAGTGCTAGACGCATACGCCCGGGGGCCCTAATCTCCTACGAGCAGTACTTC	V-20-1	J-2-7	7	3.50427521576323e-05	NA	NA	NA
Patient 1 PBMC	TRB	CSARRLFEQYF	TGCAGTGCTAGGCGACTGTTCGAGCAGTACTTC	V-20-1	J-2-7	2	1.00122149021807e-05	ORF7b [Severe acute respiratory syndrome coronavirus 2]	SARS-CoV2	0.8749
Patient 1 PBMC	TRB	CSARRPRGINNEQFF	TGCAGTGCTAGGCGCCCTAGGGGAATTAACAATGAGCAGTTCTTC	V-20-1,V-20/OR9-2	J-2-1	1	5.00610745109033e-06	NA	NA	NA
Patient 1 PBMC	TRB	CSARRQGAGDQPQHF	TGCAGTGCTAGACGACAGGGGGCGGGGGATCAGCCCCAGCATTTT	V-20-1	J-1-5	6	3.0036644706542e-05	NA	NA	NA
Patient 1 PBMC	TRB	CSARRQGGKETQYF	TGCAGTGCTAGACGACAGGGAGGGAAGGAGACCCAGTACTTC	V-20-1	J-2-5	6	3.0036644706542e-05	Transcription activator BRLF1	Human herpesvirus 4 (Epstein Barr virus)	0.8756
Patient 1 PBMC	TRB	CSARRQGREQYF	TGCAGTGCTAGGCGACAGGGAAGGGAGCAGTACTTC	V-20-1	J-2-7	7	3.50427521576323e-05	Transcription activator BRLF1	Human herpesvirus 4 (Epstein Barr virus)	0.8743
Patient 1 PBMC	TRB	CSARRQYNTEAFF	TGCAGTGCTAGAAGACAGTACAACACTGAAGCTTTCTTT	V-20-1	J-1-1	1	5.00610745109033e-06	orf1ab polyprotein [Severe acute respiratory syndrome coronavirus 2]	SARS-CoV2	0.8743
Patient 1 PBMC	TRB	CSARRRLEQYF	TGCAGTGCTAGGAGGCGGTTGGAGCAGTACTTC	V-20-1,V-20/OR9-2	J-2-7	2	1.00122149021807e-05	55 kDa immediate-early protein 1	Human herpesvirus 5 strain AD169 (Human cytomegalovirus (strain AD169))	0.8893
Patient 1 PBMC	TRB	CSARRRSPMNTEAFF	TGCAGTGCTAGACGCCGGTCCCCTATGAACACTGAAGCTTTCTTT	V-20-1	J-1-1	13	6.50793968641743e-05	NA	NA	NA
Patient 1 muscle	TRB	CSARRRSSGANVLTF	TGCAGTGCGAGGAGGCGATCTTCTGGGGCCAACGTCCTGACTTTC	V-20-1,V-20/OR9-2	J-2-6	2	1.94159676918298e-05	surface glycoprotein [Severe acute respiratory syndrome coronavirus 2]	SARS-CoV2	0.8751
Patient 1 muscle	TRB	CSARRRSSGDNVLTF	TGCAGTGCGAGGAGGCGATCTTCTGGGGACAACGTCCTGACTTTC	V-20-1,V-20/OR9-2	J-2-6	1	9.70798384591488e-06	surface glycoprotein [Severe acute respiratory syndrome coronavirus 2]	SARS-CoV2	0.8731
Patient 1 PBMC	TRB	CSARRRTFEQFF	TGCAGTGCTAGGCGGAGGACGTTTGAGCAGTTCTTC	V-20-1	J-2-1	3	1.5018322353271e-05	NA	NA	NA
Patient 1 muscle	TRB	CSARRSGFEAFF	TGCAGTGCCAGAAGGTCCGGGTTTGAAGCTTTCTTT	V-20-1	J-1-1	17	0.000165035725380553	surface glycoprotein [Severe acute respiratory syndrome coronavirus 2]	SARS-CoV2	0.8706
Patient 1 PBMC	TRB	CSARRTASYEQYF	TGCAGTGCTCGGAGGACGGCCTCCTACGAGCAGTACTTC	V-20-1	J-2-7	2	1.00122149021807e-05	55 kDa immediate-early protein 1	Human herpesvirus 5 strain AD169 (Human cytomegalovirus (strain AD169))	0.8702
Patient 1 muscle	TRB	CSARRTDTGELFF	TGCAGTGCTAGAAGGACGGACACCGGGGAGCTGTTTTTT	V-20-1	J-2-2	17	0.000165035725380553	orf1ab polyprotein [Severe acute respiratory syndrome coronavirus 2]	SARS-CoV2	0.8722
Patient 1 PBMC	TRB	CSARRTDTGELFF	TGCAGTGCTAGAAGGACGGACACCGGGGAGCTGTTTTTT	V-20-1	J-2-2	9	4.5054967059813e-05	orf1ab polyprotein [Severe acute respiratory syndrome coronavirus 2]	SARS-CoV2	0.8722
Patient 1 PBMC	TRB	CSARRTGPNQPQHF	TGCAGTGCCCGTAGGACAGGGCCCAATCAGCCCCAGCATTTT	V-20-1	J-1-5	2	1.00122149021807e-05	NA	NA	NA
Patient 1 PBMC	TRB	CSARRTGVRTTEKLFF	TGCAGTGCTAGGAGGACAGGTGTACGGACTACTGAAAAACTGTTTTTT	V-20-1,V-20/OR9-2	J-1-4	1	5.00610745109033e-06	NA	NA	NA
Patient 1 PBMC	TRB	CSARRTSKETQYF	TGCAGTGCTAGACGGACTAGTAAAGAGACCCAGTACTTC	V-20-1	J-2-5	14	7.00855043152646e-05	surface glycoprotein [Severe acute respiratory syndrome coronavirus 2]	SARS-CoV2	0.8782
Patient 1 PBMC	TRB	CSARRTTFLDTQYF	TGCAGTGCTAGACGGACCACTTTTCTAGATACGCAGTATTTT	V-20-1	J-2-3	7	3.50427521576323e-05	NA	NA	NA
Patient 1 PBMC	TRB	CSARRWTPSYEQYF	TGCAGTGCAAGACGGTGGACGCCTTCCTACGAGCAGTACTTC	V-20-1	J-2-7	10	5.00610745109033e-05	NA	NA	NA
Patient 1 PBMC	TRB	CSARSAGAVHEQYF	TGCAGTGCTAGGTCGGCGGGGGCTGTGCACGAGCAGTACTTC	V-20-1	J-2-7	6	3.0036644706542e-05	HCMVUL83	Human herpesvirus 5 (Human cytomegalovirus)	0.873
Patient 1 PBMC	TRB	CSARSASGGAAKNIQYF	TGCAGTGCTCGCTCGGCTAGCGGGGGGGCAGCCAAAAACATTCAGTACTTC	V-20-1	J-2-4	7	3.50427521576323e-05	ORF7b [Severe acute respiratory syndrome coronavirus 2]	SARS-CoV2	0.8716
Patient 1 PBMC	TRB	CSARSGARDRDEQFF	TGCAGTGCTAGATCAGGGGCTAGGGACCGGGATGAGCAGTTCTTC	V-20-1	J-2-1	3	1.5018322353271e-05	NA	NA	NA
Patient 1 PBMC	TRB	CSARSGATVEQYF	TGCAGTGCTAGGTCCGGGGCGACGGTCGAGCAGTACTTC	V-20-1	J-2-7	7	3.50427521576323e-05	ORF3a protein [Severe acute respiratory syndrome coronavirus 2]	SARS-CoV2	0.8837
Patient 1 PBMC	TRB	CSARSGGGQYF	TGCAGCGCAAGAAGCGGGGGTGGGCAGTATTTT	V-29-1	J-2-3	7	3.50427521576323e-05	membrane glycoprotein [Severe acute respiratory syndrome coronavirus 2]	SARS-CoV2	0.8817
Patient 1 PBMC	TRB	CSARSGQKFYNEQFF	TGCAGTGCTAGATCCGGACAGAAATTTTACAATGAGCAGTTCTTC	V-20-1	J-2-1	1	5.00610745109033e-06	NA	NA	NA
Patient 1 PBMC	TRB	CSARSGRGTDYEQYF	TGCAGTGCCCGATCCGGTAGAGGGACAGACTACGAGCAGTACTTC	V-20-1	J-2-7	8	4.00488596087226e-05	NA	NA	NA
Patient 1 PBMC	TRB	CSARSGRGYNEQFF	TGCAGTGCTAGATCCGGGAGGGGGTACAATGAGCAGTTCTTC	V-20-1	J-2-1	6	3.0036644706542e-05	orf1ab polyprotein [Severe acute respiratory syndrome coronavirus 2]	SARS-CoV2	0.8737
Patient 1 PBMC	TRB	CSARSGTGQETQYF	TGCAGTGCTAGATCCGGGACAGGACAAGAGACCCAGTACTTC	V-20-1	J-2-5	5	2.50305372554517e-05	orf1ab polyprotein [Severe acute respiratory syndrome coronavirus 2]	SARS-CoV2	0.8836
Patient 1 muscle	TRB	CSARSGTSGDTDTQYF	TGCAGTGCTAGATCCGGGACTAGCGGGGACACAGATACGCAGTATTTT	V-20-1	J-2-3	21	0.000203867660764212	surface glycoprotein [Severe acute respiratory syndrome coronavirus 2]	SARS-CoV2	0.874
Patient 1 muscle	TRB	CSARSGTSLETQYF	TGCAGTGCTAGATCCGGGACTAGCTTGGAGACCCAGTACTTC	V-20-1	J-2-5	17	0.000165035725380553	surface glycoprotein [Severe acute respiratory syndrome coronavirus 2]	SARS-CoV2	0.8732
Patient 1 PBMC	TRB	CSARSGVWYEQYF	TGCAGTGCACGCTCGGGAGTTTGGTACGAGCAGTACTTC	V-20-1	J-2-7	5	2.50305372554517e-05	NA	NA	NA
Patient 1 PBMC	TRB	CSARSGYGYTF	TGCAGTGCTAGATCAGGCTATGGCTACACCTTC	V-20-1	J-1-2	3	1.5018322353271e-05	Matrix protein 1	Influenza A virus	0.8741
Patient 1 PBMC	TRB	CSARSGYGYTL	TGCAGTGCTAGATCAGGCTATGGCTACACCCTC	V-20-1	J-1-2	1	5.00610745109033e-06	Matrix protein 1	Influenza A virus	0.8709
Patient 1 PBMC	TRB	CSARSLAGGPEQYF	TGCAGTGCTAGAAGTCTAGCGGGGGGGCCCGAGCAGTACTTC	V-20-1	J-2-7	3	1.5018322353271e-05	orf1ab polyprotein [Severe acute respiratory syndrome coronavirus 2]	SARS-CoV2	0.8721
Patient 1 PBMC	TRB	CSARSLGGARTDTQYF	TGCAGTGCTAGATCGTTGGGGGGGGCCCGCACAGATACGCAGTATTTT	V-20-1,V-20/OR9-2	J-2-3	1	5.00610745109033e-06	orf1ab polyprotein [Severe acute respiratory syndrome coronavirus 2]	SARS-CoV2	0.8802
Patient 1 PBMC	TRB	CSARSLGTGAEQYF	TGCAGTGCTAGATCGCTCGGGACTGGTGCCGAGCAGTACTTC	V-20-1	J-2-7	1	5.00610745109033e-06	Melanoma antigen recognized by T-cells 1	Homo sapiens (human)	0.8717
Patient 1 PBMC	TRB	CSARSLLEEQYF	TGCAGTGCTAGATCCCTCCTCGAGGAGCAGTACTTC	V-20-1	J-2-7	5	2.50305372554517e-05	55 kDa immediate-early protein 1	Human herpesvirus 5 strain AD169 (Human cytomegalovirus (strain AD169))	0.8706
Patient 1 PBMC	TRB	CSARSLQGSHEKLFF	TGCAGTGCTAGAAGTCTTCAGGGTTCGCATGAAAAACTGTTTTTT	V-20-1	J-1-4	8	4.00488596087226e-05	NA	NA	NA
Patient 1 PBMC	TRB	CSARSPASGNTDTQYF	TGCAGTGCTAGAAGTCCGGCTAGCGGGAACACAGATACGCAGTATTTT	V-20-1	J-2-3	1	5.00610745109033e-06	surface glycoprotein [Severe acute respiratory syndrome coronavirus 2]	SARS-CoV2	0.8759
Patient 1 muscle	TRB	CSARSPGYEQYF	TGCAGTGCTAGAAGCCCCGGTTACGAGCAGTACTTC	V-20-1	J-2-7	11	0.000106787822305064	non-structural protein NS4b	Yellow fever virus 17D (Yellow fever virus (STRAIN 17D))	0.8715
Patient 1 PBMC	TRB	CSARSPVDSYEQYF	TGCAGTGCTAGATCCCCAGTAGACTCCTACGAGCAGTACTTC	V-20-1	J-2-7	8	4.00488596087226e-05	membrane glycoprotein [Severe acute respiratory syndrome coronavirus 2]	SARS-CoV2	0.8866
Patient 1 PBMC	TRB	CSARSQGAREQYF	TGCAGTGCTAGGTCACAGGGGGCGCGGGAGCAGTACTTC	V-20-1	J-2-7	11	5.50671819619936e-05	surface glycoprotein [Severe acute respiratory syndrome coronavirus 2]	SARS-CoV2	0.8702
Patient 1 PBMC	TRB	CSARSQLAKNIQYF	TGCAGTGCTAGATCGCAACTAGCCAAAAACATTCAGTACTTC	V-20-1	J-2-4	3	1.5018322353271e-05	orf1ab polyprotein [Severe acute respiratory syndrome coronavirus 2]	SARS-CoV2	0.8763
Patient 1 PBMC	TRB	CSARSRSDTQYF	TGCAGTGCTAGAAGCCGGTCAGATACGCAGTATTTT	V-20-1	J-2-3	6	3.0036644706542e-05	Transcriptional regulator IE63 homolog	Human herpesvirus 4 (Epstein Barr virus)	0.8849
Patient 1 PBMC	TRB	CSARSRVQGDLRNQPQHF	TGCAGTGCTAGAAGCCGGGTCCAGGGGGATTTACGCAATCAGCCCCAGCATTTT	V-20-1	J-1-5	8	4.00488596087226e-05	NA	NA	NA
Patient 1 PBMC	TRB	CSARSSGRGGLNEQFF	TGCAGTGCTAGATCCAGTGGGCGGGGGGGCCTCAATGAGCAGTTCTTC	V-20-1	J-2-1	15	7.5091611766355e-05	NA	NA	NA
Patient 1 muscle	TRB	CSARSSQGVVGYGYTF	TGCAGTGCTAGATCTTCCCAAGGGGTGGTGGGCTATGGCTACACCTTC	V-20-1	J-1-2	15	0.000145619757688723	NA	NA	NA
Patient 1 PBMC	TRB	CSARSSTDTQYF	TGCAGTGCTAGAAGCTCCACAGATACGCAGTATTTT	V-20-1	J-2-3	20	0.000100122149021807	Matrix protein 1	Influenza A virus	0.8737
Patient 1 PBMC	TRB	CSARSTAKETQYF	TGCAGTGCTAGATCGACTGCCAAAGAGACCCAGTACTTC	V-20-1	J-2-5	2	1.00122149021807e-05	surface glycoprotein [Severe acute respiratory syndrome coronavirus 2]	SARS-CoV2	0.879
Patient 1 PBMC	TRB	CSARSTAPARPQHF	TGCAGTGCTAGAAGTACGGCCCCTGCGCGGCCCCAGCATTTT	V-20-1	J-1-5	8	4.00488596087226e-05	NA	NA	NA
Patient 1 PBMC	TRB	CSARSTGGANSPLHF	TGCAGTGCTAGATCAACAGGGGGCGCGAATTCACCCCTCCACTTT	V-20-1	J-1-6	16	8.00977192174453e-05	orf1ab polyprotein [Severe acute respiratory syndrome coronavirus 2]	SARS-CoV2	0.8744
Patient 1 PBMC	TRB	CSARTAERGLRTANEQFF	TGCAGTGCTAGAACCGCCGAGCGGGGGTTGAGGACGGCCAATGAGCAGTTCTTC	V-20-1	J-2-1	11	5.50671819619936e-05	NA	NA	NA
Patient 1 PBMC	TRB	CSARTAYEQYF	TGCAGCGCCCGGACAGCCTACGAGCAGTACTTC	V-29-1	J-2-7	8	4.00488596087226e-05	membrane glycoprotein [Severe acute respiratory syndrome coronavirus 2]	SARS-CoV2	0.8732
Patient 1 muscle	TRB	CSARTGGINEQFF	TGCAGTGCTAGAACGGGGGGGATCAATGAGCAGTTCTTC	V-20-1	J-2-1	3	2.91239515377446e-05	55 kDa immediate-early protein 1	Human herpesvirus 5 strain AD169 (Human cytomegalovirus (strain AD169))	0.8706
Patient 1 PBMC	TRB	CSARTGGNQPQHF	TGCAGTGCTAGAACCGGGGGCAATCAGCCCCAGCATTTT	V-20-1	J-1-5	8	4.00488596087226e-05	ORF3a protein [Severe acute respiratory syndrome coronavirus 2],ORF3a protein [Severe acute respiratory syndrome coronavirus 2]	SARS-CoV2,SARS-CoV2	0.8834
Patient 1 PBMC	TRB	CSARTGGRTDTQYF	TGCAGTGCTAGAACGGGGGGGCGAACAGATACGCAGTATTTT	V-20-1	J-2-3	4	2.00244298043613e-05	orf1ab polyprotein [Severe acute respiratory syndrome coronavirus 2]	SARS-CoV2	0.8849
Patient 1 PBMC	TRB	CSARTGINSPLHF	TGCAGTGCTCGGACAGGGATAAATTCACCCCTCCACTTT	V-20-1	J-1-6	10	5.00610745109033e-05	ORF7b [Severe acute respiratory syndrome coronavirus 2]	SARS-CoV2	0.8961
Patient 1 PBMC	TRB	CSARTGKNEQFF	TGCAGCGCGCGGACAGGGAAGAATGAGCAGTTCTTC	V-29-1	J-2-1	16	8.00977192174453e-05	ORF3a protein [Severe acute respiratory syndrome coronavirus 2]	SARS-CoV2	0.8769
Patient 1 PBMC	TRB	CSARTGNTEAFF	TGCAGTGCCAGAACGGGGAACACTGAAGCTTTCTTT	V-20-1	J-1-1	11	5.50671819619936e-05	ORF7a protein [Severe acute respiratory syndrome coronavirus 2]	SARS-CoV2	0.8912
Patient 1 PBMC	TRB	CSARTGPANYGYTF	TGCAGTGCTAGGACAGGACCTGCTAACTATGGCTACACCTTC	V-20-1	J-1-2	2	1.00122149021807e-05	NA	NA	NA
Patient 1 muscle	TRB	CSARTGQGANVYGYTF	TGCAGTGCTAGAACGGGACAGGGGGCAAACGTCTATGGCTACACCTTC	V-20-1	J-1-2	10	9.70798384591488e-05	NA	NA	NA
Patient 1 PBMC	TRB	CSARTGQGNNSPLHF	TGCAGTGCTAGAACGGGACAGGGGAATAATTCACCCCTCCACTTT	V-20-1	J-1-6	6	3.0036644706542e-05	NA	NA	NA
Patient 1 PBMC	TRB	CSARTGSINTEAFF	TGCAGTGCGCGGACAGGGAGTATCAACACTGAAGCTTTCTTT	V-20-1	J-1-1	5	2.50305372554517e-05	ORF3a protein [Severe acute respiratory syndrome coronavirus 2]	SARS-CoV2	0.8708
Patient 1 PBMC	TRB	CSARTGTANTGELFF	TGCAGTGCTAGAACCGGGACAGCGAACACCGGGGAGCTGTTTTTT	V-20-1	J-2-2	13	6.50793968641743e-05	polyprotein precursor	Hepatitis C virus	0.8712
Patient 1 PBMC	TRB	CSARTGTSSYEQYF	TGCAGTGCTAGGACCGGGACTAGCTCCTACGAGCAGTACTTC	V-20-1	J-2-7	8	4.00488596087226e-05	orf1ab polyprotein [Severe acute respiratory syndrome coronavirus 2]	SARS-CoV2	0.8795
Patient 1 PBMC	TRB	CSARTGTYEQYF	TGCAGTGCCCGGACAGGGACCTACGAGCAGTACTTC	V-20-1	J-2-7	7	3.50427521576323e-05	Matrix protein 1	Influenza A virus	0.8869
Patient 1 PBMC	TRB	CSARTGVDEQFF	TGCAGTGCTAGGACAGGGGTGGATGAGCAGTTCTTC	V-20-1	J-2-1	2	1.00122149021807e-05	Matrix protein 1	Influenza A virus	0.8707
Patient 1 PBMC	TRB	CSARTGVEKLFF	TGCAGCGCTAGGACAGGGGTTGAAAAACTGTTTTTT	V-20-1	J-1-4	8	4.00488596087226e-05	Matrix protein 1	Influenza A virus	0.8717
Patient 1 PBMC	TRB	CSARTINRGWSSGEGSEQFF	TGCAGTGCTAGAACTATCAACAGGGGGTGGTCTAGCGGGGAAGGCTCTGAGCAGTTCTTC	V-20-1	J-2-1	1	5.00610745109033e-06	NA	NA	NA
Patient 1 PBMC	TRB	CSARTIRGTRESTDTQYF	TGCAGTGCTAGGACTATCAGGGGGACGCGAGAAAGCACAGATACGCAGTATTTT	V-20-1	J-2-3	8	4.00488596087226e-05	NA	NA	NA
Patient 1 PBMC	TRB	CSARTRLADTQYF	TGCAGCGCCAGAACTAGGCTGGCAGATACGCAGTATTTT	V-29-1	J-2-3	19	9.51160415707163e-05	55 kDa immediate-early protein 1	Human herpesvirus 5 strain AD169 (Human cytomegalovirus (strain AD169))	0.87
Patient 1 PBMC	TRB	CSARTSGGAREETQYF	TGCAGTGCTCGGACTAGCGGGGGGGCCCGGGAAGAGACCCAGTACTTC	V-20-1	J-2-5	9	4.5054967059813e-05	NA	NA	NA
Patient 1 muscle	TRB	CSARTSGGWNTGELFF	TGCAGTGCCAGGACTAGCGGGGGGTGGAACACCGGGGAGCTGTTTTTT	V-20-1	J-2-2	6	5.82479030754893e-05	NA	NA	NA
Patient 1 PBMC	TRB	CSARTSGGYNEQFF	TGCAGTGCTCGGACTAGCGGGGGCTACAATGAGCAGTTCTTC	V-20-1	J-2-1	4	2.00244298043613e-05	Glutamate decarboxylase 2	Homo sapiens (human)	0.9283
Patient 1 PBMC	TRB	CSARTSGIDTQYF	TGCAGTGCTCGGACTAGCGGAATAGATACGCAGTATTTT	V-20-1	J-2-3	1	5.00610745109033e-06	55 kDa immediate-early protein 1	Human herpesvirus 5 strain AD169 (Human cytomegalovirus (strain AD169))	0.8747
Patient 1 PBMC	TRB	CSARTSGNYNEQFF	TGCAGTGCTAGGACTAGCGGCAACTACAATGAGCAGTTCTTC	V-20-1	J-2-1	9	4.5054967059813e-05	membrane glycoprotein [Severe acute respiratory syndrome coronavirus 2]	SARS-CoV2	0.8882
Patient 1 PBMC	TRB	CSARTSGTDTQYF	TGCAGTGCTCGGACTAGCGGAACAGATACGCAGTATTTT	V-20-1	J-2-3	3	1.5018322353271e-05	ORF7b [Severe acute respiratory syndrome coronavirus 2]	SARS-CoV2	0.8745
Patient 1 PBMC	TRB	CSARTTGGGGYTF	TGCAGTGCCAGAACGACAGGGGGGGGAGGCTACACCTTC	V-20-1	J-1-2	8	4.00488596087226e-05	55 kDa immediate-early protein 1	Human herpesvirus 5 strain AD169 (Human cytomegalovirus (strain AD169))	0.8703
Patient 1 muscle	TRB	CSARTTGPTGFMQYF	TGCAGTGCCCGAACAACGGGACCCACGGGTTTTATGCAGTATTTT	V-20-1	J-2-3	51	0.000495107176141659	NA	NA	NA
Patient 1 PBMC	TRB	CSARTTGRPSTDTQYF	TGCAGTGCCAGAACAACAGGCCGACCTAGCACAGATACGCAGTATTTT	V-20-1	J-2-3	13	6.50793968641743e-05	HCMVUL83	Human herpesvirus 5 (Human cytomegalovirus)	0.9116
Patient 1 PBMC	TRB	CSARVAGGLTTDTQYF	TGCAGTGCTAGAGTTGCGGGGGGCCTCACGACAGATACGCAGTATTTT	V-20-1	J-2-3	3	1.5018322353271e-05	ORF7b [Severe acute respiratory syndrome coronavirus 2]	SARS-CoV2	0.8783
Patient 1 muscle	TRB	CSARVAPGGPYNEQFF	TGCAGTGCTAGAGTTGCCCCGGGGGGGCCTTACAATGAGCAGTTCTTC	V-20-1	J-2-1	1	9.70798384591488e-06	NA	NA	NA
Patient 1 muscle	TRB	CSARVAPLPPYEQYF	TGCAGTGCTAGAGTGGCCCCCCTGCCCCCCTACGAGCAGTACTTC	V-20-1	J-2-7	87	0.000844594594594595	NA	NA	NA
Patient 1 PBMC	TRB	CSARVAQAGPETQYF	TGCAGTGCTAGAGTGGCTCAAGCAGGGCCAGAGACCCAGTACTTC	V-20-1	J-2-5	4	2.00244298043613e-05	NA	NA	NA
Patient 1 PBMC	TRB	CSARVDGLLVNEQFF	TGCAGTGCTAGAGTGGATGGGCTCCTTGTCAATGAGCAGTTCTTC	V-20-1	J-2-1	8	4.00488596087226e-05	NA	NA	NA
Patient 1 PBMC	TRB	CSARVDGNSPLHF	TGCAGTGCTAGAGTAGACGGGAATTCACCCCTCCACTTT	V-20-1	J-1-6	12	6.0073289413084e-05	orf1ab polyprotein [Severe acute respiratory syndrome coronavirus 2]	SARS-CoV2	0.8722
Patient 1 PBMC	TRB	CSARVEAGARSRYF	TGCAGTGCTAGAGTTGAAGCGGGGGCCCGATCTCGGTACTTC	V-20-1	J-2-5	1	5.00610745109033e-06	NA	NA	NA
Patient 1 PBMC	TRB	CSARVEAGARSWYF	TGCAGTGCTAGAGTTGAAGCGGGGGCCCGATCTTGGTACTTC	V-20-1	J-2-5	3	1.5018322353271e-05	NA	NA	NA
Patient 1 PBMC	TRB	CSARVEGRGETYEQYF	TGCAGTGCTAGGGTGGAGGGGCGGGGGGAGACCTACGAGCAGTACTTC	V-20-1	J-2-7	1	5.00610745109033e-06	NA	NA	NA
Patient 1 PBMC	TRB	CSARVFGTVTSNQPQHF	TGCAGTGCTAGAGTCTTCGGAACGGTCACTAGCAATCAGCCCCAGCATTTT	V-20-1	J-1-5	8	4.00488596087226e-05	NA	NA	NA
Patient 1 PBMC	TRB	CSARVFMEEAKNIQYF	TGCAGTGCTAGAGTGTTTATGGAGGAGGCCAAAAACATTCAGTACTTC	V-20-1	J-2-4	1	5.00610745109033e-06	NA	NA	NA
Patient 1 PBMC	TRB	CSARVGAEQYF	TGCAGCGCGAGGGTAGGGGCCGAGCAGTACTTC	V-29-1	J-2-7	3	1.5018322353271e-05	orf1ab polyprotein [Severe acute respiratory syndrome coronavirus 2],ORF3a protein [Severe acute respiratory syndrome coronavirus 2]	SARS-CoV2,SARS-CoV2	0.8703
Patient 1 PBMC	TRB	CSARVGAEQYL	TGCAGCGCGAGGGTAGGGGCCGAGCAGTACTTG	V-29-1	J-2-7	1	5.00610745109033e-06	orf1ab polyprotein [Severe acute respiratory syndrome coronavirus 2],ORF3a protein [Severe acute respiratory syndrome coronavirus 2]	SARS-CoV2,SARS-CoV2	0.8747
Patient 1 PBMC	TRB	CSARVGAYLSEQYF	TGCAGTGCTAGAGTTGGAGCCTACCTCTCCGAGCAGTACTTC	V-20-1	J-2-7	6	3.0036644706542e-05	NA	NA	NA
Patient 1 PBMC	TRB	CSARVGGAAGQPQHF	TGCAGTGCTAGAGTAGGGGGGGCCGCTGGTCAGCCCCAGCATTTT	V-20-1	J-1-5	13	6.50793968641743e-05	NA	NA	NA
Patient 1 PBMC	TRB	CSARVGGGFGVGGEQFF	TGCAGTGCTAGAGTGGGGGGCGGCTTTGGCGTCGGGGGTGAGCAGTTCTTC	V-20-1,V-20/OR9-2	J-2-1	1	5.00610745109033e-06	NA	NA	NA
Patient 1 PBMC	TRB	CSARVGGGGVHRNEQFF	TGCAGTGCTAGAGTAGGCGGCGGGGGGGTCCATCGGAATGAGCAGTTCTTC	V-20-1	J-2-1	6	3.0036644706542e-05	NA	NA	NA
Patient 1 PBMC	TRB	CSARVGGGPMKTQYF	TGCAGTGCTAGAGTGGGCGGGGGACCCATGAAGACCCAGTACTTC	V-20-1	J-2-5	8	4.00488596087226e-05	NA	NA	NA
Patient 1 PBMC	TRB	CSARVGGQGAYGYTF	TGCAGTGCTAGAGTGGGGGGACAGGGAGCCTATGGCTACACCTTC	V-20-1	J-1-2	9	4.5054967059813e-05	orf1ab polyprotein [Severe acute respiratory syndrome coronavirus 2]	SARS-CoV2	0.8753
Patient 1 muscle	TRB	CSARVGGRGYTF	TGCAGTGCTAGAGTTGGGGGGAGGGGCTACACCTTC	V-20-1	J-1-2	11	0.000106787822305064	55 kDa immediate-early protein 1	Human herpesvirus 5 strain AD169 (Human cytomegalovirus (strain AD169))	0.881
Patient 1 PBMC	TRB	CSARVGGRGYTF	TGCAGTGCTAGAGTTGGGGGGAGGGGCTACACCTTC	V-20-1	J-1-2	18	9.01099341196259e-05	55 kDa immediate-early protein 1	Human herpesvirus 5 strain AD169 (Human cytomegalovirus (strain AD169))	0.881
Patient 1 PBMC	TRB	CSARVGGRNTEAFF	TGCAGTGCTCGAGTCGGGGGTCGAAACACTGAAGCTTTCTTT	V-20-1	J-1-1	25	0.000125152686277258	orf1ab polyprotein [Severe acute respiratory syndrome coronavirus 2]	SARS-CoV2	0.8811
Patient 1 PBMC	TRB	CSARVGLAGKKTQYF	TGCAGTGCTAGAGTAGGTCTAGCGGGGAAAAAGACCCAGTACTTC	V-20-1	J-2-5	12	6.0073289413084e-05	ORF7a protein [Severe acute respiratory syndrome coronavirus 2]	SARS-CoV2	0.87
Patient 1 PBMC	TRB	CSARVGLKNIQYF	TGCAGTGCTAGAGTTGGGCTTAAAAACATTCAGTACTTC	V-20-1	J-2-4	4	2.00244298043613e-05	ORF3a protein [Severe acute respiratory syndrome coronavirus 2]	SARS-CoV2	0.8708
Patient 1 PBMC	TRB	CSARVGNADEQYG	TGCAGTGCTAGAGTGGGAAACGCCGACGAGCAGTACGGC	V-20-1	J-2-7	1	5.00610745109033e-06	ORF10 protein [Severe acute respiratory syndrome coronavirus 2]	SARS-CoV2	0.8715
Patient 1 PBMC	TRB	CSARVGNSYEQYF	TGCAGTGCTAGAGTGGGAAACTCCTACGAGCAGTACTTC	V-20-1	J-2-7	11	5.50671819619936e-05	surface glycoprotein [Severe acute respiratory syndrome coronavirus 2]	SARS-CoV2	0.87
Patient 1 PBMC	TRB	CSARVGPQETQYF	TGCAGTGCTAGAGTAGGCCCTCAAGAGACCCAGTACTTC	V-20-1	J-2-5	10	5.00610745109033e-05	HCMVUL83	Human herpesvirus 5 (Human cytomegalovirus)	0.925
Patient 1 PBMC	TRB	CSARVGSAETGYTF	TGCAGTGCTAGAGTGGGCAGCGCAGAGACTGGCTACACCTTC	V-20-1	J-1-2	15	7.5091611766355e-05	Insulin-2	Mus musculus (mouse)	0.8761
Patient 1 PBMC	TRB	CSARVGTEYSNQPQHF	TGCAGTGCTAGAGTCGGGACAGAATATAGCAATCAGCCCCAGCATTTT	V-20-1	J-1-5	1	5.00610745109033e-06	55 kDa immediate-early protein 1	Human herpesvirus 5 strain AD169 (Human cytomegalovirus (strain AD169))	0.8936
Patient 1 PBMC	TRB	CSARVGWNEQFF	TGCAGTGCTAGAGTCGGATGGAATGAGCAGTTCTTC	V-20-1	J-2-1	3	1.5018322353271e-05	membrane glycoprotein [Severe acute respiratory syndrome coronavirus 2]	SARS-CoV2	0.8829
Patient 1 PBMC	TRB	CSARVIAGGSEQYF	TGCAGTGCTAGAGTAATAGCGGGGGGAAGCGAGCAGTACTTC	V-20-1	J-2-7	9	4.5054967059813e-05	HCMVUL83	Human herpesvirus 5 (Human cytomegalovirus)	0.8986
Patient 1 PBMC	TRB	CSARVIKTGGAWVGNEQFF	TGCAGTGCTAGAGTCATCAAGACAGGGGGCGCGTGGGTCGGTAATGAGCAGTTCTTC	V-20-1	J-2-1	6	3.0036644706542e-05	NA	NA	NA
Patient 1 PBMC	TRB	CSARVIRLGETQYF	TGCAGTGCTAGAGTAATAAGGTTGGGAGAGACCCAGTACTTC	V-20-1,V-20/OR9-2	J-2-5	1	5.00610745109033e-06	Transcription activator BRLF1	Human herpesvirus 4 (Epstein Barr virus)	0.8757
Patient 1 PBMC	TRB	CSARVLEGDAYNSPLHF	TGCAGTGCTAGAGTCCTAGAGGGGGACGCCTATAATTCACCCCTCCACTTT	V-20-1	J-1-6	2	1.00122149021807e-05	NA	NA	NA
Patient 1 PBMC	TRB	CSARVLGNSYEQYF	TGCAGTGCTAGAGTCCTAGGGAACTCCTACGAGCAGTACTTC	V-20-1	J-2-7	6	3.0036644706542e-05	ORF7b [Severe acute respiratory syndrome coronavirus 2]	SARS-CoV2	0.8764
Patient 1 PBMC	TRB	CSARVLQGYEQYF	TGCAGTGCTAGGGTCCTGCAGGGCTATGAGCAGTACTTC	V-20-1	J-2-7	4	2.00244298043613e-05	55 kDa immediate-early protein 1	Human herpesvirus 5 strain AD169 (Human cytomegalovirus (strain AD169))	0.8727
Patient 1 PBMC	TRB	CSARVLRLAGLQETQYF	TGCAGTGCTAGAGTTTTGAGACTAGCGGGACTCCAAGAGACCCAGTACTTC	V-20-1	J-2-5	14	7.00855043152646e-05	NA	NA	NA
Patient 1 PBMC	TRB	CSARVLSRQDTQYF	TGCAGTGCTAGAGTTCTATCTCGGCAAGATACGCAGTATTTT	V-20-1	J-2-3	17	8.51038266685356e-05	NA	NA	NA
Patient 1 PBMC	TRB	CSARVPGQGGRGQPQHF	TGCAGTGCTAGAGTCCCGGGACAGGGGGGGAGGGGTCAGCCCCAGCATTTT	V-20-1	J-1-5	8	4.00488596087226e-05	NA	NA	NA
Patient 1 PBMC	TRB	CSARVPLDREYGPQHF	TGCAGTGCTAGAGTTCCTCTTGACAGGGAGTATGGTCCCCAGCATTTT	V-20-1	J-1-5	3	1.5018322353271e-05	NA	NA	NA
Patient 1 PBMC	TRB	CSARVPSGRSYNEQFF	TGCAGTGCTAGAGTTCCTAGCGGCCGGTCCTACAATGAGCAGTTCTTC	V-20-1	J-2-1	4	2.00244298043613e-05	regulatory protein IE1	Human herpesvirus 5 (Human cytomegalovirus)	0.886
Patient 1 PBMC	TRB	CSARVPSTDTQYF	TGCAGTGCTAGGGTTCCCAGCACAGATACGCAGTATTTT	V-20-1	J-2-3	6	3.0036644706542e-05	surface glycoprotein [Severe acute respiratory syndrome coronavirus 2]	SARS-CoV2	0.8777
Patient 1 PBMC	TRB	CSARVPTGNPYEQYF	TGCAGTGCTAGAGTTCCAACAGGGAATCCCTACGAGCAGTACTTC	V-20-1	J-2-7	6	3.0036644706542e-05	NA	NA	NA
Patient 1 PBMC	TRB	CSARVQENLYGYTF	TGCAGTGCTAGAGTACAGGAGAACCTCTATGGCTACACCTTC	V-20-1	J-1-2	7	3.50427521576323e-05	NA	NA	NA
Patient 1 PBMC	TRB	CSARVQGGEQYF	TGCAGTGCTAGAGTACAGGGAGGCGAGCAGTACTTC	V-20-1	J-2-7	1	5.00610745109033e-06	surface glycoprotein [Severe acute respiratory syndrome coronavirus 2]	SARS-CoV2	0.8773
Patient 1 PBMC	TRB	CSARVQQGETEAFF	TGCAGTGCTAGAGTTCAGCAGGGGGAAACTGAAGCTTTCTTT	V-20-1	J-1-1	2	1.00122149021807e-05	55 kDa immediate-early protein 1	Human herpesvirus 5 strain AD169 (Human cytomegalovirus (strain AD169))	0.8786
Patient 1 PBMC	TRB	CSARVRAGNTDTQYF	TGCAGTGCTAGAGTCCGAGCGGGGAACACAGATACGCAGTATTTT	V-20-1	J-2-3	7	3.50427521576323e-05	NA	NA	NA
Patient 1 PBMC	TRB	CSARVRGGEGSGANVLTF	TGCAGTGCTAGAGTGCGAGGGGGCGAGGGCTCTGGGGCCAACGTCCTGACTTTC	V-20-1	J-2-6	22	0.000110134363923987	NA	NA	NA
Patient 1 PBMC	TRB	CSARVRGGSPLHF	TGCAGTGCTAGGGTCCGGGGTGGTTCACCCCTCCACTTT	V-20-1	J-1-6	6	3.0036644706542e-05	NA	NA	NA
Patient 1 PBMC	TRB	CSARVRGRENQPQHF	TGCAGTGCTAGAGTCAGGGGGCGAGAGAATCAGCCCCAGCATTTT	V-20-1,V-20/OR9-2	J-1-5	1	5.00610745109033e-06	NA	NA	NA
Patient 1 PBMC	TRB	CSARVRGRGDDNEQFF	TGCAGTGCTAGAGTTCGAGGGCGGGGTGATGACAATGAGCAGTTCTTC	V-20-1	J-2-1	1	5.00610745109033e-06	NA	NA	NA
Patient 1 PBMC	TRB	CSARVRGVAQFF	TGCAGTGCTAGAGTACGGGGGGTTGCGCAGTTCTTC	V-20-1	J-2-1	9	4.5054967059813e-05	55 kDa immediate-early protein 1	Human herpesvirus 5 strain AD169 (Human cytomegalovirus (strain AD169))	0.8728
Patient 1 PBMC	TRB	CSARVRQGHGYTF	TGCAGTGCTAGAGTGAGGCAGGGGCATGGCTACACCTTC	V-20-1	J-1-2	2	1.00122149021807e-05	NA	NA	NA
Patient 1 PBMC	TRB	CSARVRSDTQYF	TGCAGCGCCCGAGTTCGGTCAGATACGCAGTATTTT	V-29-1	J-2-3	5	2.50305372554517e-05	orf1ab polyprotein [Severe acute respiratory syndrome coronavirus 2]	SARS-CoV2	0.8849
Patient 1 PBMC	TRB	CSARVRVPGGRTEAFF	TGCAGTGCTAGAGTTAGGGTCCCTGGGGGGCGAACTGAAGCTTTCTTT	V-20-1,V-20/OR9-2	J-1-1	1	5.00610745109033e-06	NA	NA	NA
Patient 1 PBMC	TRB	CSARVSAEGGSYNSPLHF	TGCAGTGCTAGAGTTTCAGCGGAGGGAGGCTCCTATAATTCACCCCTCCACTTT	V-20-1	J-1-6	8	4.00488596087226e-05	NA	NA	NA
Patient 1 PBMC	TRB	CSARVSDLNYGYTF	TGCAGTGCTAGGGTTTCGGACCTTAACTATGGCTACACCTTC	V-20-1	J-1-2	2	1.00122149021807e-05	NA	NA	NA
Patient 1 PBMC	TRB	CSARVSGAVNSPLHF	TGCAGTGCTAGAGTGTCCGGGGCTGTTAATTCACCCCTCCACTTT	V-20-1	J-1-6	7	3.50427521576323e-05	55 kDa immediate-early protein 1	Human herpesvirus 5 strain AD169 (Human cytomegalovirus (strain AD169))	0.8839
Patient 1 PBMC	TRB	CSARVSGGAAPPFKSQYF	TGCAGTGCTCGTGTTAGCGGGGGGGCCGCACCCCCCTTCAAATCGCAGTATTTT	V-20-1	J-2-3	2	1.00122149021807e-05	NA	NA	NA
Patient 1 PBMC	TRB	CSARVSGPQETQYF	TGCAGTGCTAGAGTTAGCGGCCCCCAAGAGACCCAGTACTTC	V-20-1	J-2-5	3	1.5018322353271e-05	nucleocapsid phosphoprotein [Severe acute respiratory syndrome coronavirus 2]	SARS-CoV2	0.8721
Patient 1 PBMC	TRB	CSARVSGRDTGELFF	TGCAGTGCTAGAGTCTCCGGGAGGGACACCGGGGAGCTGTTTTTT	V-20-1	J-2-2	9	4.5054967059813e-05	orf1ab polyprotein [Severe acute respiratory syndrome coronavirus 2]	SARS-CoV2	0.8785
Patient 1 muscle	TRB	CSARVSRAQETQYF	TGCAGTGCTAGAGTTAGCAGGGCCCAAGAGACCCAGTACTTC	V-20-1	J-2-5	12	0.000116495806150979	surface glycoprotein [Severe acute respiratory syndrome coronavirus 2]	SARS-CoV2	0.8708
Patient 1 PBMC	TRB	CSARVSRGLYEQYF	TGCAGTGCTAGAGTGTCCAGGGGCCTTTACGAGCAGTACTTC	V-20-1	J-2-7	14	7.00855043152646e-05	surface glycoprotein [Severe acute respiratory syndrome coronavirus 2]	SARS-CoV2	0.8707
Patient 1 PBMC	TRB	CSARVSRGNQPQHF	TGCAGTGCTAGAGTCTCTCGCGGAAATCAGCCCCAGCATTTT	V-20-1	J-1-5	7	3.50427521576323e-05	55 kDa immediate-early protein 1	Human herpesvirus 5 strain AD169 (Human cytomegalovirus (strain AD169))	0.9248
Patient 1 PBMC	TRB	CSARVSRVNTEAFF	TGCAGTGCTAGAGTGTCCAGGGTGAACACTGAAGCTTTCTTT	V-20-1	J-1-1	8	4.00488596087226e-05	immediate-early IE3 protein	Murid betaherpesvirus 1 (Murine cytomegalovirus)	0.8774
Patient 1 PBMC	TRB	CSARVTGARTGELFF	TGCAGTGCTAGGGTTACCGGAGCGAGGACCGGGGAGCTGTTTTTT	V-20-1	J-2-2	7	3.50427521576323e-05	orf1ab polyprotein [Severe acute respiratory syndrome coronavirus 2]	SARS-CoV2	0.874
Patient 1 PBMC	TRB	CSARVTGGNSYNEQFF	TGCAGTGCTAGAGTGACAGGGGGTAATTCCTACAATGAGCAGTTCTTC	V-20-1	J-2-1	8	4.00488596087226e-05	ORF7b [Severe acute respiratory syndrome coronavirus 2]	SARS-CoV2	0.8844
Patient 1 PBMC	TRB	CSARVTGQVDETQYF	TGCAGTGCTAGAGTAACGGGACAGGTGGACGAGACCCAGTACTTC	V-20-1	J-2-5	13	6.50793968641743e-05	NA	NA	NA
Patient 1 PBMC	TRB	CSARVTGVFEQYF	TGCAGTGCTAGAGTAACAGGGGTGTTCGAGCAGTACTTC	V-20-1	J-2-7	3	1.5018322353271e-05	55 kDa immediate-early protein 1	Human herpesvirus 5 strain AD169 (Human cytomegalovirus (strain AD169))	0.8774
Patient 1 PBMC	TRB	CSARVTNTGELFF	TGCAGTGCTAGAGTGACAAACACCGGGGAGCTGTTTTTT	V-20-1	J-2-2	6	3.0036644706542e-05	ORF3a protein [Severe acute respiratory syndrome coronavirus 2]	SARS-CoV2	0.8733
Patient 1 PBMC	TRB	CSARVTPLAKNIQYF	TGCAGTGCTAGAGTTACACCCCTAGCCAAAAACATTCAGTACTTC	V-20-1	J-2-4	6	3.0036644706542e-05	orf1ab polyprotein [Severe acute respiratory syndrome coronavirus 2]	SARS-CoV2	0.8709
Patient 1 PBMC	TRB	CSARVTSGGYNEQFF	TGCAGTGCTAGGGTAACTAGCGGGGGCTACAATGAGCAGTTCTTC	V-20-1	J-2-1	5	2.50305372554517e-05	surface glycoprotein [Severe acute respiratory syndrome coronavirus 2]	SARS-CoV2	0.8752
Patient 1 PBMC	TRB	CSARVTTGAYEQYF	TGCAGTGCTAGAGTAACGACAGGAGCCTACGAGCAGTACTTC	V-20-1	J-2-7	5	2.50305372554517e-05	orf1ab polyprotein [Severe acute respiratory syndrome coronavirus 2]	SARS-CoV2	0.8708
Patient 1 PBMC	TRB	CSARVVAGADTQYF	TGCAGTGCTAGAGTTGTAGCGGGGGCAGATACGCAGTATTTT	V-20-1	J-2-3	9	4.5054967059813e-05	ORF7b [Severe acute respiratory syndrome coronavirus 2]	SARS-CoV2	0.8706
Patient 1 PBMC	TRB	CSARVVRGQFF	TGCAGTGCTAGAGTTGTCCGGGGGCAGTTCTTC	V-20-1	J-2-1	4	2.00244298043613e-05	ORF7b [Severe acute respiratory syndrome coronavirus 2]	SARS-CoV2	0.8791
Patient 1 PBMC	TRB	CSARVVSSYNSPLHF	TGCAGTGCTAGGGTCGTTAGCTCCTATAATTCACCCCTCCACTTT	V-20-1	J-1-6	18	9.01099341196259e-05	orf1ab polyprotein [Severe acute respiratory syndrome coronavirus 2]	SARS-CoV2	0.8818
Patient 1 PBMC	TRB	CSARVWGAAGYTF	TGCAGTGCTAGAGTTTGGGGTGCTGCTGGCTACACCTTC	V-20-1	J-1-2	5	2.50305372554517e-05	NA	NA	NA
Patient 1 PBMC	TRB	CSARVWRAGGPSSYNEQFF	TGCAGTGCTAGAGTCTGGCGCGCGGGGGGCCCAAGCTCCTACAATGAGCAGTTCTTC	V-20-1	J-2-1	11	5.50671819619936e-05	NA	NA	NA
Patient 1 PBMC	TRB	CSARVWRLSSYEQYF	TGCAGTGCTAGAGTATGGAGACTATCATCCTACGAGCAGTACTTC	V-20-1	J-2-7	1	5.00610745109033e-06	NA	NA	NA
Patient 1 PBMC	TRB	CSARVWRLTSYEQYF	TGCAGTGCTAGAGTATGGAGACTAACATCCTACGAGCAGTACTTC	V-20-1	J-2-7	1	5.00610745109033e-06	NA	NA	NA
Patient 1 PBMC	TRB	CSARWAGGGGRFGEQFF	TGCAGTGCTAGGTGGGCAGGGGGCGGGGGTCGGTTCGGTGAGCAGTTCTTC	V-20-1	J-2-1	1	5.00610745109033e-06	NA	NA	NA
Patient 1 PBMC	TRB	CSARWAGGSDEQFF	TGCAGTGCTAGATGGGCAGGGGGTAGTGATGAGCAGTTCTTC	V-20-1	J-2-1	4	2.00244298043613e-05	orf1ab polyprotein [Severe acute respiratory syndrome coronavirus 2]	SARS-CoV2	0.8767
Patient 1 PBMC	TRB	CSARWDARSGANVLTF	TGCAGTGCTAGATGGGACGCAAGGTCTGGGGCCAACGTCCTGACTTTC	V-20-1	J-2-6	4	2.00244298043613e-05	NA	NA	NA
Patient 1 muscle	TRB	CSARWDRGLYSNQPQHF	TGCAGTGCTAGATGGGACAGGGGTCTCTATAGCAATCAGCCCCAGCATTTT	V-20-1	J-1-5	8	7.7663870767319e-05	NA	NA	NA
Patient 1 PBMC	TRB	CSARWGNYGYTF	TGCAGTGCTAGGTGGGGTAACTATGGCTACACCTTC	V-20-1	J-1-2	13	6.50793968641743e-05	NA	NA	NA
Patient 1 muscle	TRB	CSARWGSSYEQYF	TGCAGCGCCCGTTGGGGGAGCTCCTACGAGCAGTACTTC	V-29-1	J-2-7	1	9.70798384591488e-06	membrane glycoprotein [Severe acute respiratory syndrome coronavirus 2]	SARS-CoV2	0.8848
Patient 1 PBMC	TRB	CSARWQGGGKLFF	TGCAGTGCTAGGTGGCAGGGGGGGGGAAAACTGTTTTTT	V-20-1	J-1-4	6	3.0036644706542e-05	NA	NA	NA
Patient 1 PBMC	TRB	CSARWTPRAKNIHEF	TGCAGTGCTAGATGGACACCCCGAGCAAAAAACATTCACGAATTC	V-20-1	J-2-4	1	5.00610745109033e-06	NA	NA	NA
Patient 1 PBMC	TRB	CSARWVAGVSYNEQFF	TGCAGTGCTAGATGGGTAGCGGGGGTTTCCTACAATGAGCAGTTCTTC	V-20-1	J-2-1	4	2.00244298043613e-05	NA	NA	NA
Patient 1 PBMC	TRB	CSARWVGGAAKNVQYF	TGCAGTGCTAGATGGGTCGGGGGTGCAGCCAAAAACGTTCAGTACTTC	V-20-1	J-2-4	1	5.00610745109033e-06	NA	NA	NA
Patient 1 PBMC	TRB	CSARWVGGTAKNVQYF	TGCAGTGCTAGATGGGTCGGGGGTACAGCCAAAAACGTTCAGTACTTC	V-20-1	J-2-4	1	5.00610745109033e-06	NA	NA	NA
Patient 1 PBMC	TRB	CSARYDVYEQYF	TGCAGTGCACGCTACGACGTCTACGAGCAGTACTTC	V-20-1	J-2-7	2	1.00122149021807e-05	ORF3a protein [Severe acute respiratory syndrome coronavirus 2]	SARS-CoV2	0.8732
Patient 1 PBMC	TRB	CSARYGLRTSGLYEQYF	TGCAGTGCTAGATATGGACTAAGGACTAGCGGGCTTTACGAGCAGTACTTC	V-20-1	J-2-7	7	3.50427521576323e-05	NA	NA	NA
Patient 1 PBMC	TRB	CSARYGTYEQYF	TGCAGTGCTAGGTACGGGACCTACGAGCAGTACTTC	V-20-1	J-2-7	12	6.0073289413084e-05	membrane glycoprotein [Severe acute respiratory syndrome coronavirus 2]	SARS-CoV2	0.8782
Patient 1 muscle	TRB	CSARYQPQETQYF	TGCAGTGCTAGATATCAGCCCCAAGAGACCCAGTACTTC	V-20-1	J-2-5	7	6.79558869214042e-05	orf1ab polyprotein [Severe acute respiratory syndrome coronavirus 2]	SARS-CoV2	0.8712
Patient 1 PBMC	TRB	CSARYTWARDTQYF	TGCAGTGCTAGATACACGTGGGCGAGAGATACGCAGTATTTT	V-20-1	J-2-3	2	1.00122149021807e-05	NA	NA	NA
Patient 1 muscle	TRB	CSASAAPVGEQYF	TGCAGTGCTAGTGCGGCTCCCGTGGGCGAGCAGTACTTC	V-20-1	J-2-7	6	5.82479030754893e-05	non-structural protein NS4b	Yellow fever virus 17D (Yellow fever virus (STRAIN 17D))	0.8757
Patient 1 PBMC	TRB	CSASAFSGNTIYF	TGCAGTGCATCGGCCTTCTCTGGAAACACCATATATTTT	V-20-1	J-1-3	3	1.5018322353271e-05	55 kDa immediate-early protein 1	Human herpesvirus 5 strain AD169 (Human cytomegalovirus (strain AD169))	0.8856
Patient 1 PBMC	TRB	CSASAGAANQPQHF	TGCAGTGCTAGTGCAGGGGCAGCAAATCAGCCCCAGCATTTT	V-20-1	J-1-5	10	5.00610745109033e-05	orf1ab polyprotein [Severe acute respiratory syndrome coronavirus 2]	SARS-CoV2	0.8807
Patient 1 PBMC	TRB	CSASAGRGNQPQHF	TGCAGCGCCTCTGCGGGGCGGGGCAATCAGCCCCAGCATTTT	V-29-1	J-1-5	1	5.00610745109033e-06	55 kDa immediate-early protein 1	Human herpesvirus 5 strain AD169 (Human cytomegalovirus (strain AD169))	0.8769
Patient 1 PBMC	TRB	CSASAGSDRNQPQHF	TGCAGTGCTAGTGCGGGATCGGATCGGAATCAGCCCCAGCATTTC	V-20-1	J-1-5	2	1.00122149021807e-05	orf1ab polyprotein [Severe acute respiratory syndrome coronavirus 2]	SARS-CoV2	0.8704
Patient 1 PBMC	TRB	CSASAMQAFSYEQYF	TGCAGTGCTAGTGCCATGCAGGCTTTCTCCTACGAGCAGTACTTC	V-20-1	J-2-7	7	3.50427521576323e-05	ORF6 protein [Severe acute respiratory syndrome coronavirus 2]	SARS-CoV2	0.8746
Patient 1 PBMC	TRB	CSASAPGRLDTEAFF	TGCAGTGCTAGTGCGCCGGGGAGGTTGGACACTGAAGCTTTCTTT	V-20-1	J-1-1	4	2.00244298043613e-05	NA	NA	NA
Patient 1 PBMC	TRB	CSASAPSSAWATYEQYF	TGCAGTGCTAGCGCCCCATCCTCGGCGTGGGCGACCTACGAGCAGTACTTC	V-20-1	J-2-7	12	6.0073289413084e-05	NA	NA	NA
Patient 1 PBMC	TRB	CSASAQGLEQYF	TGCAGTGCTAGTGCACAGGGACTCGAGCAGTACTTC	V-20-1	J-2-7	12	6.0073289413084e-05	ORF3a protein [Severe acute respiratory syndrome coronavirus 2]	SARS-CoV2	0.8782
Patient 1 PBMC	TRB	CSASARGEQYF	TGCAGTGCTAGCGCCAGGGGCGAGCAGTACTTC	V-20-1	J-2-7	1	5.00610745109033e-06	HCMVUL83	Human herpesvirus 5 (Human cytomegalovirus)	0.8977
Patient 1 PBMC	TRB	CSASARLRGYGYTF	TGCAGTGCTAGTGCACGGCTACGGGGCTATGGCTACACCTTC	V-20-1	J-1-2	16	8.00977192174453e-05	nucleocapsid phosphoprotein [Severe acute respiratory syndrome coronavirus 2]	SARS-CoV2	0.872
Patient 1 muscle	TRB	CSASARPGFYEQYF	TGCAGTGCTAGTGCCAGGCCAGGGTTCTACGAGCAGTACTTC	V-20-1	J-2-7	242	0.0023493320907114	NA	NA	NA
Patient 1 PBMC	TRB	CSASARPGFYEQYF	TGCAGTGCTAGTGCCAGGCCAGGGTTCTACGAGCAGTACTTC	V-20-1	J-2-7	21	0.000105128256472897	NA	NA	NA
Patient 1 PBMC	TRB	CSASARPGTQHF	TGCAGTGCCTCGGCTCGACCCGGGACCCAGCATTTT	V-20-1	J-1-5	17	8.51038266685356e-05	55 kDa immediate-early protein 1	Human herpesvirus 5 strain AD169 (Human cytomegalovirus (strain AD169))	0.8743
Patient 1 PBMC	TRB	CSASASGGAYEQYF	TGCAGTGCTAGCGCTAGCGGGGGGGCCTACGAGCAGTACTTC	V-20-1	J-2-7	12	6.0073289413084e-05	non-structural protein NS4b	Yellow fever virus 17D (Yellow fever virus (STRAIN 17D))	0.8768
Patient 1 PBMC	TRB	CSASDAAGGYEQYF	TGCAGTGCTAGTGACGCAGCGGGGGGCTACGAGCAGTACTTC	V-20-1	J-2-7	1	5.00610745109033e-06	non-structural protein NS4b	Yellow fever virus 17D (Yellow fever virus (STRAIN 17D))	0.8705
Patient 1 PBMC	TRB	CSASDEVGPSGNTEAFF	TGCAGTGCTAGTGATGAGGTTGGGCCATCGGGGAACACTGAAGCTTTCTTT	V-20-1	J-1-1	1	5.00610745109033e-06	NA	NA	NA
Patient 1 PBMC	TRB	CSASDRDPYNEQFF	TGCAGTGCAAGCGACAGGGACCCCTACAATGAGCAGTTCTTC	V-20-1	J-2-1	7	3.50427521576323e-05	orf1ab polyprotein [Severe acute respiratory syndrome coronavirus 2]	SARS-CoV2	0.9087
Patient 1 PBMC	TRB	CSASDRGPQGHNEQFF	TGCAGTGCTTCGGACAGGGGGCCCCAGGGACACAATGAGCAGTTCTTC	V-20-1	J-2-1	3	1.5018322353271e-05	NA	NA	NA
Patient 1 PBMC	TRB	CSASDRGQRNTEAFF	TGCAGCGCCTCGGACAGGGGGCAGAGGAACACTGAAGCTTTCTTT	V-29-1	J-1-1	4	2.00244298043613e-05	ORF7b [Severe acute respiratory syndrome coronavirus 2]	SARS-CoV2	0.8736
Patient 1 PBMC	TRB	CSASDRVLAGLQWSQFF	TGCAGTGCTAGTGATAGGGTTCTTGCGGGGCTACAATGGAGCCAGTTCTTC	V-20-1	J-2-1	1	5.00610745109033e-06	NA	NA	NA
Patient 1 PBMC	TRB	CSASDRWVNGEQYF	TGCAGTGCTAGTGATCGCTGGGTCAATGGCGAGCAGTACTTC	V-20-1	J-2-7	1	5.00610745109033e-06	NA	NA	NA
Patient 1 PBMC	TRB	CSASDSLSSYEQYF	TGCAGTGCTTCTGACAGCCTTAGCTCCTACGAGCAGTACTTC	V-20-1	J-2-7	12	6.0073289413084e-05	surface glycoprotein [Severe acute respiratory syndrome coronavirus 2]	SARS-CoV2	0.8786
Patient 1 PBMC	TRB	CSASDSPSSYEQYF	TGCAGTGCCTCGGACAGTCCGAGCTCCTACGAGCAGTACTTC	V-20-1	J-2-7	14	7.00855043152646e-05	surface glycoprotein [Severe acute respiratory syndrome coronavirus 2]	SARS-CoV2	0.8738
Patient 1 PBMC	TRB	CSASDSQETQYF	TGCAGTGCCTCCGACAGCCAAGAGACCCAGTACTTC	V-20-1	J-2-5	5	2.50305372554517e-05			0.8774
Patient 1 PBMC	TRB	CSASDTAKNIQYF	TGCAGTGCTAGTGACACCGCCAAAAACATTCAGTACTTC	V-20-1	J-2-4	35	0.000175213760788162	Matrix protein 1	Influenza A virus	0.8733
Patient 1 PBMC	TRB	CSASEAFF	TGCAGTGCTAGTGAAGCTTTCTTT	V-20-1	J-1-1	1	5.00610745109033e-06	orf1ab polyprotein [Severe acute respiratory syndrome coronavirus 2]	SARS-CoV2	0.8769
Patient 1 PBMC	TRB	CSASEGAGTDTQYF	TGCAGTGCTAGCGAGGGGGCTGGGACAGATACGCAGTATTTT	V-20-1	J-2-3	6	3.0036644706542e-05	orf1ab polyprotein [Severe acute respiratory syndrome coronavirus 2]	SARS-CoV2	0.887
Patient 1 PBMC	TRB	CSASEGANEQFF	TGCAGTGCGTCGGAGGGGGCAAATGAGCAGTTCTTC	V-20-1	J-2-1	3	1.5018322353271e-05	Trans-activator protein BZLF1,Matrix protein 1	Human herpesvirus 4 (Epstein Barr virus),Influenza A virus	0.8774
Patient 1 PBMC	TRB	CSASEQNTEAFF	TGCAGTGCTAGTGAGCAGAACACTGAAGCTTTCTTT	V-20-1	J-1-1	12	6.0073289413084e-05	orf1ab polyprotein [Severe acute respiratory syndrome coronavirus 2]	SARS-CoV2	0.8712
Patient 1 PBMC	TRB	CSASERGETQYF	TGCAGTGCTAGTGAGCGGGGAGAGACCCAGTACTTC	V-20-1	J-2-5	3	1.5018322353271e-05	orf1ab polyprotein [Severe acute respiratory syndrome coronavirus 2]	SARS-CoV2	0.8712
Patient 1 PBMC	TRB	CSASEYRGGGGNEQFF	TGCAGTGCTAGCGAATACAGAGGTGGCGGCGGGAATGAGCAGTTCTTC	V-20-1	J-2-1	1	5.00610745109033e-06	NA	NA	NA
Patient 1 PBMC	TRB	CSASFIAGGTDTQYF	TGCAGTGCTAGTTTTATAGCGGGGGGCACAGATACGCAGTATTTT	V-20-1	J-2-3	2	1.00122149021807e-05	orf1ab polyprotein [Severe acute respiratory syndrome coronavirus 2]	SARS-CoV2	0.8707
Patient 1 PBMC	TRB	CSASFQRGGPYYSEQFF	TGCAGTGCTAGTTTCCAGCGGGGGGGCCCCTACTACAGTGAGCAGTTCTTC	V-20-1	J-2-1	9	4.5054967059813e-05	NA	NA	NA
Patient 1 PBMC	TRB	CSASFSGPIMEGSYEQYF	TGCAGTGCTAGCTTTAGCGGGCCTATAATGGAGGGTTCCTACGAGCAGTACTTC	V-20-1	J-2-7	5	2.50305372554517e-05	NA	NA	NA
Patient 1 PBMC	TRB	CSASFYEQYF	TGCAGTGCTAGTTTCTACGAGCAGTACTTC	V-20-1	J-2-7	13	6.50793968641743e-05	polyprotein precursor	Hepatitis C virus	0.88
Patient 1 PBMC	TRB	CSASGDGELFF	TGCAGTGCTAGTGGGGACGGGGAGCTGTTTTTT	V-20-1	J-2-2	7	3.50427521576323e-05	55 kDa immediate-early protein 1	Human herpesvirus 5 strain AD169 (Human cytomegalovirus (strain AD169))	0.8732
Patient 1 PBMC	TRB	CSASGDGPYNEQFC	TGCAGTGCGAGTGGGGACGGACCCTACAATGAGCAGTTCTGC	V-20-1	J-2-1	1	5.00610745109033e-06	orf1ab polyprotein [Severe acute respiratory syndrome coronavirus 2]	SARS-CoV2	0.8801
Patient 1 muscle	TRB	CSASGDGPYNEQFF	TGCAGTGCTAGTGGGGACGGACCCTACAATGAGCAGTTCTTC	V-20-1	J-2-1	58	0.000563063063063063	orf1ab polyprotein [Severe acute respiratory syndrome coronavirus 2]	SARS-CoV2	0.8734
Patient 1 PBMC	TRB	CSASGDGPYNEQFF	TGCAGTGCTAGTGGGGACGGACCCTACAATGAGCAGTTCTTC	V-20-1	J-2-1	2612	0.0130759526622479	orf1ab polyprotein [Severe acute respiratory syndrome coronavirus 2]	SARS-CoV2	0.8734
Patient 1 PBMC	TRB	CSASGDGSSYEQYF	TGCAGTGCTAGTGGGGACGGAAGCTCCTACGAGCAGTACTTC	V-20-1	J-2-7	10	5.00610745109033e-05	orf1ab polyprotein [Severe acute respiratory syndrome coronavirus 2]	SARS-CoV2	0.8719
Patient 1 PBMC	TRB	CSASGDSSYNSPLHF	TGCAGTGCTAGTGGGGACAGCTCCTATAATTCACCCCTCCACTTT	V-20-1	J-1-6	26	0.000130158793728349	orf1ab polyprotein [Severe acute respiratory syndrome coronavirus 2]	SARS-CoV2	0.879
Patient 1 PBMC	TRB	CSASGDYGYTF	TGCAGTGCTTCTGGAGACTATGGCTACACCTTC	V-20-1	J-1-2	11	5.50671819619936e-05	orf1ab polyprotein [Severe acute respiratory syndrome coronavirus 2]	SARS-CoV2	0.882
Patient 1 PBMC	TRB	CSASGGFSGANVLTF	TGCAGTGCTAGCGGGGGGTTCTCTGGGGCCAACGTCCTGACTTTC	V-20-1	J-2-6	3	1.5018322353271e-05	surface glycoprotein [Severe acute respiratory syndrome coronavirus 2]	SARS-CoV2	0.895
Patient 1 PBMC	TRB	CSASGGGDSGANVLTF	TGCAGTGCTAGTGGGGGGGGCGACTCTGGGGCCAACGTCCTGACTTTC	V-20-1	J-2-6	4	2.00244298043613e-05	55 kDa immediate-early protein 1	Human herpesvirus 5 strain AD169 (Human cytomegalovirus (strain AD169))	0.8752
Patient 1 PBMC	TRB	CSASGGGGEQPQHF	TGCAGTGCTAGTGGAGGGGGGGGGGAACAGCCCCAGCATTTT	V-20-1	J-1-5	5	2.50305372554517e-05	surface glycoprotein [Severe acute respiratory syndrome coronavirus 2]	SARS-CoV2	0.8803
Patient 1 PBMC	TRB	CSASGGLSSYNEQFF	TGCAGTGCTAGTGGGGGTTTGAGCTCCTACAATGAGCAGTTCTTC	V-20-1	J-2-1	1	5.00610745109033e-06	orf1ab polyprotein [Severe acute respiratory syndrome coronavirus 2]	SARS-CoV2	0.8708
Patient 1 PBMC	TRB	CSASGGPGGDEQFF	TGCAGTGCTTCGGGGGGCCCCGGCGGAGATGAGCAGTTCTTC	V-20-1	J-2-1	7	3.50427521576323e-05	HCMVUL83	Human herpesvirus 5 (Human cytomegalovirus)	0.8705
Patient 1 PBMC	TRB	CSASGGQGVGNTIYF	TGCAGTGCTAGCGGGGGACAGGGAGTTGGAAACACCATATATTTT	V-20-1	J-1-3	13	6.50793968641743e-05	Transcription activator BRLF1	Human herpesvirus 4 (Epstein Barr virus)	0.8833
Patient 1 PBMC	TRB	CSASGGTILYEQYF	TGCAGTGCGAGCGGTGGGACTATCCTTTACGAGCAGTACTTC	V-20-1	J-2-7	6	3.0036644706542e-05	non-structural protein NS4b	Yellow fever virus 17D (Yellow fever virus (STRAIN 17D))	0.8748
Patient 1 PBMC	TRB	CSASGGTRLSNQPQHF	TGCAGTGCTAGCGGGGGGACTCGACTCAGCAATCAGCCCCAGCATTTT	V-20-1	J-1-5	5	2.50305372554517e-05	NA	NA	NA
Patient 1 PBMC	TRB	CSASGGVAEQFF	TGCAGTGCTAGTGGCGGGGTGGCTGAGCAGTTCTTC	V-20-1	J-2-1	4	2.00244298043613e-05	orf1ab polyprotein [Severe acute respiratory syndrome coronavirus 2]	SARS-CoV2	0.8809
Patient 1 PBMC	TRB	CSASGLAGVLNSYNEQFF	TGCAGTGCTTCGGGACTAGCGGGGGTCCTTAACTCCTACAATGAGCAGTTCTTC	V-20-1	J-2-1	11	5.50671819619936e-05	NA	NA	NA
Patient 1 PBMC	TRB	CSASGLALGEYF	TGCAGTGCTAGTGGACTAGCACTCGGCGAGTACTTC	V-20-1	J-2-7	46	0.000230280942750155	orf1ab polyprotein [Severe acute respiratory syndrome coronavirus 2]	SARS-CoV2	0.872
Patient 1 PBMC	TRB	CSASGLGRGYGYTF	TGCAGCGCATCGGGACTTGGACGGGGCTATGGCTACACCTTC	V-29-1	J-1-2	12	6.0073289413084e-05	orf1ab polyprotein [Severe acute respiratory syndrome coronavirus 2]	SARS-CoV2	0.8744
Patient 1 PBMC	TRB	CSASGLITGELFF	TGCAGTGCTAGCGGTTTGATCACCGGGGAGCTGTTTTTT	V-20-1	J-2-2	18	9.01099341196259e-05			0.8703
Patient 1 PBMC	TRB	CSASGNRGLSNEQFF	TGCAGTGCTAGCGGGAACAGGGGTCTTTCGAATGAGCAGTTCTTC	V-20-1	J-2-1	1	5.00610745109033e-06	ORF7b [Severe acute respiratory syndrome coronavirus 2]	SARS-CoV2	0.8776
Patient 1 PBMC	TRB	CSASGPDTGELFF	TGCAGTGCTAGCGGGCCTGACACCGGGGAGCTGTTTTTT	V-20-1	J-2-2	8	4.00488596087226e-05	orf1ab polyprotein [Severe acute respiratory syndrome coronavirus 2]	SARS-CoV2	0.879
Patient 1 PBMC	TRB	CSASGPINEKLFF	TGCAGCGCCTCGGGGCCGATTAATGAAAAACTGTTTTTT	V-29-1	J-1-4	4	2.00244298043613e-05	orf1ab polyprotein [Severe acute respiratory syndrome coronavirus 2]	SARS-CoV2	0.8729
Patient 1 PBMC	TRB	CSASGPRVPYEQYF	TGCAGTGCTAGCGGACCACGGGTTCCCTACGAGCAGTACTTC	V-20-1	J-2-7	6	3.0036644706542e-05	ORF7b [Severe acute respiratory syndrome coronavirus 2]	SARS-CoV2	0.8733
Patient 1 PBMC	TRB	CSASGQGNQPQHF	TGCAGTGCCTCGGGACAGGGCAATCAGCCCCAGCATTTT	V-20-1	J-1-5	3	1.5018322353271e-05	Matrix protein 1	Influenza A virus	0.8711
Patient 1 PBMC	TRB	CSASGQKKPQYF	TGCAGTGCTTCCGGACAGAAAAAGCCGCAGTATTTT	V-20-1	J-2-3	9	4.5054967059813e-05	surface glycoprotein [Severe acute respiratory syndrome coronavirus 2]	SARS-CoV2	0.8723
Patient 1 muscle	TRB	CSASGRAYGYTF	TGCAGTGCTAGTGGCAGGGCGTATGGCTACACCTTC	V-20-1	J-1-2	5	4.85399192295744e-05	orf1ab polyprotein [Severe acute respiratory syndrome coronavirus 2]	SARS-CoV2	0.8784
Patient 1 PBMC	TRB	CSASGRDETQYF	TGCAGTGCTAGCGGCAGGGATGAGACCCAGTACTTC	V-20-1	J-2-5	3	1.5018322353271e-05			0.8706
Patient 1 PBMC	TRB	CSASGRDTGELFF	TGCAGTGCTAGTGGACGGGACACCGGGGAGCTGTTTTTT	V-20-1	J-2-2	5	2.50305372554517e-05	membrane glycoprotein [Severe acute respiratory syndrome coronavirus 2]	SARS-CoV2	0.876
Patient 1 PBMC	TRB	CSASGRNNQPQHF	TGCAGTGCTAGCGGACGGAACAATCAGCCCCAGCATTTT	V-20-1	J-1-5	5	2.50305372554517e-05	membrane glycoprotein [Severe acute respiratory syndrome coronavirus 2]	SARS-CoV2	0.8715
Patient 1 PBMC	TRB	CSASGRRNTELFF	TGCAGTGCTAGTGGCAGGCGAAATACGGAGCTGTTTTTT	V-20-1	J-2-2	7	3.50427521576323e-05	ORF7b [Severe acute respiratory syndrome coronavirus 2]	SARS-CoV2	0.8792
Patient 1 PBMC	TRB	CSASGRSNQPQHF	TGCAGTGCTAGCGGGCGGAGCAATCAGCCCCAGCATTTT	V-20-1	J-1-5	1	5.00610745109033e-06	surface glycoprotein [Severe acute respiratory syndrome coronavirus 2]	SARS-CoV2	0.8783
Patient 1 PBMC	TRB	CSASGRSNQPQYF	TGCAGTGCTAGCGGACGGAGCAATCAGCCCCAGTATTTT	V-20-1	J-1-5	1	5.00610745109033e-06	surface glycoprotein [Severe acute respiratory syndrome coronavirus 2]	SARS-CoV2	0.8809
Patient 1 PBMC	TRB	CSASGSFDRGGTDTQYF	TGCAGTGCAAGCGGCTCATTTGACAGGGGTGGTACAGATACGCAGTATTTT	V-20-1	J-2-3	5	2.50305372554517e-05	NA	NA	NA
Patient 1 PBMC	TRB	CSASGSSGELFF	TGCAGCGCTTCAGGGAGTTCCGGGGAGCTGTTTTTT	V-29-1	J-2-2	2	1.00122149021807e-05	orf1ab polyprotein [Severe acute respiratory syndrome coronavirus 2]	SARS-CoV2	0.8763
Patient 1 PBMC	TRB	CSASGTGPFSYEQYF	TGCAGTGCTTCCGGGACAGGACCCTTCTCCTACGAGCAGTACTTC	V-20-1	J-2-7	12	6.0073289413084e-05	HCMVUL83	Human herpesvirus 5 (Human cytomegalovirus)	0.9007
Patient 1 PBMC	TRB	CSASGTGSPYEQYF	TGCAGTGCTAGCGGGACAGGGTCCCCCTACGAGCAGTACTTC	V-20-1	J-2-7	12	6.0073289413084e-05	ORF7b [Severe acute respiratory syndrome coronavirus 2]	SARS-CoV2	0.906
Patient 1 PBMC	TRB	CSASGTGSRDTQYF	TGCAGTGCTTCTGGGACAGGCAGTCGGGATACGCAGTATTTT	V-20-1	J-2-3	20	0.000100122149021807	orf1ab polyprotein [Severe acute respiratory syndrome coronavirus 2]	SARS-CoV2	0.8719
Patient 1 PBMC	TRB	CSASGTNYGYTF	TGCAGTGCTAGTGGCACTAACTATGGCTACACCTTC	V-20-1	J-1-2	2	1.00122149021807e-05	orf1ab polyprotein [Severe acute respiratory syndrome coronavirus 2]	SARS-CoV2	0.8702
Patient 1 muscle	TRB	CSASGTSGASGELFF	TGCAGCGCCTCCGGGACTAGCGGGGCCAGCGGGGAGCTGTTTTTT	V-29-1	J-2-2	15	0.000145619757688723	55 kDa immediate-early protein 1	Human herpesvirus 5 strain AD169 (Human cytomegalovirus (strain AD169))	0.8711
Patient 1 muscle	TRB	CSASGTSGGSTDTQYF	TGCAGTGCTAGCGGGACTAGCGGGGGTAGCACAGATACGCAGTATTTT	V-20-1	J-2-3	43	0.00041744330537434	HCMVUL83	Human herpesvirus 5 (Human cytomegalovirus)	0.8754
Patient 1 PBMC	TRB	CSASGVGELFF	TGCAGTGCTAGCGGGGTGGGGGAGCTGTTTTTT	V-20-1	J-2-2	60	0.00030036644706542	55 kDa immediate-early protein 1	Human herpesvirus 5 strain AD169 (Human cytomegalovirus (strain AD169))	0.8762
Patient 1 PBMC	TRB	CSASGVILYNEHFF	TGCAGTGCTAGTGGGGTCATACTCTACAATGAGCATTTCTTC	V-20-1	J-2-1	1	5.00610745109033e-06	NA	NA	NA
Patient 1 PBMC	TRB	CSASHPGGFANTEAFF	TGCAGTGCTAGCCACCCCGGGGGGTTCGCAAACACTGAAGCTTTCTTT	V-20-1	J-1-1	6	3.0036644706542e-05	NA	NA	NA
Patient 1 PBMC	TRB	CSASIFSDGGADTQYF	TGCAGTGCTAGTATTTTCTCGGACGGAGGTGCAGATACGCAGTATTTT	V-20-1	J-2-3	10	5.00610745109033e-05	NA	NA	NA
Patient 1 PBMC	TRB	CSASKAASPLHF	TGCAGTGCTAGTAAAGCTGCTTCACCCCTCCACTTT	V-20-1	J-1-6	7	3.50427521576323e-05	Matrix protein 1	Influenza A virus	0.8712
Patient 1 PBMC	TRB	CSASKGGKGGTQYF	TGCAGTGCTAGTAAAGGGGGTAAAGGGGGGACCCAGTACTTC	V-20-1	J-2-5	2	1.00122149021807e-05	nucleocapsid phosphoprotein [Severe acute respiratory syndrome coronavirus 2]	SARS-CoV2	0.8743
Patient 1 PBMC	TRB	CSASKGTKNIQYF	TGCAGTGCTAGTAAGGGGACCAAAAACATTCAGTACTTC	V-20-1	J-2-4	4	2.00244298043613e-05	55 kDa immediate-early protein 1	Human herpesvirus 5 strain AD169 (Human cytomegalovirus (strain AD169))	0.8759
Patient 1 PBMC	TRB	CSASKQGAGNSPLHF	TGCAGTGCTAGTAAACAGGGGGCCGGTAATTCACCCCTCCACTTT	V-20-1,V-20/OR9-2	J-1-6	1	5.00610745109033e-06	HCMVUL83	Human herpesvirus 5 (Human cytomegalovirus)	0.8931
Patient 1 muscle	TRB	CSASKRGLAQYF	TGCAGTGCCTCGAAGCGGGGACTTGCACAGTATTTT	V-20-1	J-2-3	21	0.000203867660764212	orf1ab polyprotein [Severe acute respiratory syndrome coronavirus 2]	SARS-CoV2	0.8757
Patient 1 PBMC	TRB	CSASKTVNTEAFF	TGCAGTGCCTCCAAGACAGTAAACACTGAAGCTTTCTTT	V-20-1	J-1-1	15	7.5091611766355e-05	55 kDa immediate-early protein 1	Human herpesvirus 5 strain AD169 (Human cytomegalovirus (strain AD169))	0.8748
Patient 1 PBMC	TRB	CSASLDGYNEQFF	TGCAGCGCCTCCCTGGACGGGTACAATGAGCAGTTCTTC	V-29-1	J-2-1	6	3.0036644706542e-05	ORF3a protein [Severe acute respiratory syndrome coronavirus 2]	SARS-CoV2	0.872
Patient 1 PBMC	TRB	CSASLDGYNEQYF	TGCAGCGCCTCCCTGGACGGGTACAATGAGCAGTACTTC	V-29-1	J-2-7	1	5.00610745109033e-06	ORF3a protein [Severe acute respiratory syndrome coronavirus 2]	SARS-CoV2	0.8717
Patient 1 PBMC	TRB	CSASLDGYTF	TGCAGCGCCTCACTTGATGGCTACACCTTC	V-29-1	J-1-2	9	4.5054967059813e-05	HCMVUL83	Human herpesvirus 5 (Human cytomegalovirus)	0.8728
Patient 1 PBMC	TRB	CSASLGISLKTQYF	TGCAGTGCCTCTCTAGGTATAAGCCTGAAGACCCAGTACTTC	V-20-1	J-2-5	1	5.00610745109033e-06	nucleocapsid phosphoprotein [Severe acute respiratory syndrome coronavirus 2]	SARS-CoV2	0.8704
Patient 1 muscle	TRB	CSASLGQGASNEQFF	TGCAGTGCTAGTCTGGGACAGGGGGCAAGCAATGAGCAGTTCTTC	V-20-1	J-2-1	32	0.000310655483069276	ORF3a protein [Severe acute respiratory syndrome coronavirus 2]	SARS-CoV2	0.8856
Patient 1 muscle	TRB	CSASLGRSGYTF	TGCAGTGCTAGTCTGGGCAGATCTGGCTACACCTTC	V-20-1	J-1-2	98	0.000951382416899658	orf1ab polyprotein [Severe acute respiratory syndrome coronavirus 2]	SARS-CoV2	0.8729
Patient 1 muscle	TRB	CSASLGTEAFF	TGCAGTGCTAGTTTGGGGACTGAAGCTTTCTTT	V-20-1	J-1-1	28	0.000271823547685617	HCMVUL83,nucleoprotein,DNA processivity factor	Human herpesvirus 5 (Human cytomegalovirus),Influenza A virus,Human herpesvirus 5 (Human cytomegalovirus)	0.8757
Patient 1 PBMC	TRB	CSASLHYEQYF	TGCAGTGCATCCCTGCACTACGAGCAGTACTTC	V-20-1	J-2-7	10	5.00610745109033e-05	nucleoprotein,HCMVUL83	Influenza A virus,Human herpesvirus 5 (Human cytomegalovirus)	0.8819
Patient 1 muscle	TRB	CSASLLDPSYNEQFF	TGCAGTGCTTCACTATTAGACCCCAGCTACAATGAGCAGTTCTTC	V-20-1	J-2-1	19	0.000184451693072383	surface glycoprotein [Severe acute respiratory syndrome coronavirus 2]	SARS-CoV2	0.8728
Patient 1 muscle	TRB	CSASLLDPSYSEQFL	TGCAGTGCTTCACTATTAGACCCCAGCTACAGTGAGCAGTTCCTC	V-20-1	J-2-1	1	9.70798384591488e-06	surface glycoprotein [Severe acute respiratory syndrome coronavirus 2]	SARS-CoV2	0.8729
Patient 1 PBMC	TRB	CSASLQGTPWGYTF	TGCAGTGCTAGCCTCCAGGGGACCCCTTGGGGCTACACCTTC	V-20-1	J-1-2	11	5.50671819619936e-05	NA	NA	NA
Patient 1 PBMC	TRB	CSASLQSNQPQHF	TGCAGTGCTAGTCTACAGAGCAATCAGCCCCAGCATTTT	V-20-1	J-1-5	8	4.00488596087226e-05	orf1ab polyprotein [Severe acute respiratory syndrome coronavirus 2]	SARS-CoV2	0.8715
Patient 1 PBMC	TRB	CSASLSGGAYTQYF	TGCAGTGCTAGCCTAAGCGGGGGGGCCTATACGCAGTATTTT	V-20-1	J-2-3	12	6.0073289413084e-05	precore/core protein	Hepatitis B virus (hepatitis B virus (HBV))	0.8792
Patient 1 PBMC	TRB	CSASLTRSAYNEQFF	TGCAGTGCTAGCCTTACAAGGTCGGCCTACAATGAGCAGTTCTTC	V-20-1	J-2-1	8	4.00488596087226e-05	Transcription activator BRLF1	Human herpesvirus 4 (Epstein Barr virus)	0.876
Patient 1 PBMC	TRB	CSASLTTSYEQYF	TGCAGTGCTTCCTTGACTACCTCCTACGAGCAGTACTTC	V-20-1	J-2-7	1	5.00610745109033e-06	surface glycoprotein [Severe acute respiratory syndrome coronavirus 2]	SARS-CoV2	0.8744
Patient 1 PBMC	TRB	CSASLVFQRGSRDTQYF	TGCAGTGCCTCCCTCGTCTTCCAGCGGGGATCCCGGGATACGCAGTATTTT	V-20-1	J-2-3	8	4.00488596087226e-05	NA	NA	NA
Patient 1 PBMC	TRB	CSASLVPGGRGTQYF	TGCAGTGCTAGTTTGGTGCCCGGGGGTAGGGGTACGCAGTATTTT	V-20-1	J-2-3	7	3.50427521576323e-05	NA	NA	NA
Patient 1 muscle	TRB	CSASLVTDTQYF	TGCAGTGCTAGCCTGGTCACAGATACGCAGTATTTT	V-20-1	J-2-3	23	0.000223283628456042	Matrix protein 1	Influenza A virus	0.8831
Patient 1 PBMC	TRB	CSASMGLAGADTQYF	TGCAGTGCTAGTATGGGACTAGCGGGGGCAGATACGCAGTATTTT	V-20-1	J-2-3	3	1.5018322353271e-05	nucleocapsid phosphoprotein [Severe acute respiratory syndrome coronavirus 2]	SARS-CoV2	0.8703
Patient 1 PBMC	TRB	CSASNGNQPQHF	TGCAGTGCTAGTAACGGCAATCAGCCCCAGCATTTT	V-20-1,V-20/OR9-2	J-1-5	1	5.00610745109033e-06	orf1ab polyprotein [Severe acute respiratory syndrome coronavirus 2]	SARS-CoV2	0.8871
Patient 1 muscle	TRB	CSASNKAGGTYNGQPF	TGCAGTGCTAGTAATAAAGCGGGGGGGACTTACAATGGGCAGCCCTTC	V-20-1	J-2-1	1	9.70798384591488e-06	NA	NA	NA
Patient 1 PBMC	TRB	CSASNPSGYNEQFF	TGCAGTGCTAGTAACCCTAGCGGCTACAATGAGCAGTTCTTC	V-20-1	J-2-1	1	5.00610745109033e-06	NUF2R	Homo sapiens (human)	0.8795
Patient 1 muscle	TRB	CSASNQGARTGELFF	TGCAGTGCTAGTAACCAGGGTGCACGTACCGGGGAGCTGTTTTTT	V-20-1	J-2-2	16	0.000155327741534638	ORF3a protein [Severe acute respiratory syndrome coronavirus 2]	SARS-CoV2	0.8771
Patient 1 PBMC	TRB	CSASNRDIGTYEQYF	TGCAGTGCTAGTAACCGGGACATCGGAACCTACGAGCAGTACTTC	V-20-1	J-2-7	5	2.50305372554517e-05	NA	NA	NA
Patient 1 PBMC	TRB	CSASNTRNTEAFF	TGCAGTGCTAGTAATACCCGGAACACTGAAGCTTTCTTT	V-20-1	J-1-1	5	2.50305372554517e-05	orf1ab polyprotein [Severe acute respiratory syndrome coronavirus 2]	SARS-CoV2	0.8794
Patient 1 muscle	TRB	CSASPAGRGQFF	TGCAGTGCTAGTCCGGCAGGTAGGGGGCAGTTCTTC	V-20-1	J-2-1	20	0.000194159676918298	surface glycoprotein [Severe acute respiratory syndrome coronavirus 2]	SARS-CoV2	0.8749
Patient 1 PBMC	TRB	CSASPDANIGELFF	TGCAGTGCTAGTCCAGACGCGAACATCGGGGAGCTGTTTTTT	V-20-1	J-2-2	1	5.00610745109033e-06	NA	NA	NA
Patient 1 PBMC	TRB	CSASPDANTGELFF	TGCAGTGCTAGTCCAGACGCGAACACCGGGGAGCTGTTTTTT	V-20-1	J-2-2	3	1.5018322353271e-05	55 kDa immediate-early protein 1	Human herpesvirus 5 strain AD169 (Human cytomegalovirus (strain AD169))	0.8712
Patient 1 muscle	TRB	CSASPDSSSYNEQFF	TGCAGTGCTAGTCCTGACAGTAGCTCCTACAATGAGCAGTTCTTC	V-20-1	J-2-1	17	0.000165035725380553	Matrix protein 1	Influenza A virus	0.8769
Patient 1 PBMC	TRB	CSASPDWVETQYF	TGCAGTGCTAGCCCCGACTGGGTAGAGACCCAGTACTTC	V-20-1	J-2-5	5	2.50305372554517e-05	NA	NA	NA
Patient 1 PBMC	TRB	CSASPEGEQYF	TGCAGTGCTTCCCCCGAGGGCGAGCAGTACTTC	V-20-1,V-20/OR9-2	J-2-7	3	1.5018322353271e-05	55 kDa immediate-early protein 1	Human herpesvirus 5 strain AD169 (Human cytomegalovirus (strain AD169))	0.8722
Patient 1 PBMC	TRB	CSASPEGQAGYGYTF	TGCAGTGCCAGTCCGGAGGGACAAGCCGGGTATGGCTACACCTTC	V-20-1	J-1-2	6	3.0036644706542e-05	orf1ab polyprotein [Severe acute respiratory syndrome coronavirus 2]	SARS-CoV2	0.8994
Patient 1 PBMC	TRB	CSASPFGGLANEQFF	TGCAGTGCTAGTCCATTCGGGGGACTAGCGAATGAGCAGTTCTTC	V-20-1	J-2-1	17	8.51038266685356e-05	NA	NA	NA
Patient 1 PBMC	TRB	CSASPGGGNYGYTF	TGCAGTGCTAGTCCAGGGGGCGGAAACTATGGCTACACCTTC	V-20-1	J-1-2	3	1.5018322353271e-05	surface glycoprotein [Severe acute respiratory syndrome coronavirus 2]	SARS-CoV2	0.8886
Patient 1 muscle	TRB	CSASPGGGREQFF	TGCAGTGCTAGCCCCGGGGGAGGGAGAGAGCAGTTCTTC	V-20-1	J-2-1	5	4.85399192295744e-05	orf1ab polyprotein [Severe acute respiratory syndrome coronavirus 2]	SARS-CoV2	0.8846
Patient 1 PBMC	TRB	CSASPGGGSDGYTF	TGCAGTGCTAGTCCAGGGGGCGGAAGCGATGGCTACACCTTC	V-20-1	J-1-2	1	5.00610745109033e-06	orf1ab polyprotein [Severe acute respiratory syndrome coronavirus 2]	SARS-CoV2	0.8754
Patient 1 PBMC	TRB	CSASPGGGSEQYF	TGCAGTGCTAGCCCCGGTGGAGGAAGCGAGCAGTACTTC	V-20-1	J-2-7	2	1.00122149021807e-05	orf1ab polyprotein [Severe acute respiratory syndrome coronavirus 2]	SARS-CoV2	0.8802
Patient 1 PBMC	TRB	CSASPGGLNTDTQYF	TGCAGTGCTAGCCCCGGGGGGCTTAACACAGATACGCAGTATTTT	V-20-1	J-2-3	8	4.00488596087226e-05	ORF7b [Severe acute respiratory syndrome coronavirus 2]	SARS-CoV2	0.8761
Patient 1 PBMC	TRB	CSASPGGPHQETQYF	TGCAGTGCTTCACCAGGGGGCCCCCATCAAGAGACCCAGTACTTC	V-20-1	J-2-5	9	4.5054967059813e-05	NA	NA	NA
Patient 1 PBMC	TRB	CSASPGGRDYGYTF	TGCAGTGCTAGCCCAGGGGGCCGGGACTATGGCTACACCTTC	V-20-1	J-1-2	5	2.50305372554517e-05	alternatively spliced Insulin	Homo sapiens (human)	0.8845
Patient 1 PBMC	TRB	CSASPGGRGYGYTI	TGCAGTGCTAGCCCAGGGGGCCGGGGCTATGGCTACACCATC	V-20-1	J-1-2	1	5.00610745109033e-06	NA	NA	NA
Patient 1 PBMC	TRB	CSASPGIRTDTQYF	TGCAGTGCTAGCCCGGGGATTAGGACAGATACGCAGTATTTT	V-20-1	J-2-3	5	2.50305372554517e-05	orf1ab polyprotein [Severe acute respiratory syndrome coronavirus 2]	SARS-CoV2	0.8815
Patient 1 PBMC	TRB	CSASPGLAGRWGTDTQYF	TGCAGTGCTAGCCCGGGACTAGCGGGGCGTTGGGGCACAGATACGCAGTATTTT	V-20-1	J-2-3	14	7.00855043152646e-05	NA	NA	NA
Patient 1 PBMC	TRB	CSASPGLERYEQYF	TGCAGTGCTAGCCCGGGACTAGAGAGATACGAGCAGTACTTC	V-20-1	J-2-7	1	5.00610745109033e-06	surface glycoprotein [Severe acute respiratory syndrome coronavirus 2]	SARS-CoV2	0.8702
Patient 1 PBMC	TRB	CSASPGLGRYEQYF	TGCAGTGCTAGCCCGGGACTAGGGAGATACGAGCAGTACTTC	V-20-1	J-2-7	1	5.00610745109033e-06	orf1ab polyprotein [Severe acute respiratory syndrome coronavirus 2]	SARS-CoV2	0.8727
Patient 1 PBMC	TRB	CSASPGQGARSYGYTF	TGCAGTGCTAGCCCGGGACAGGGGGCGCGGAGCTATGGCTACACCTTC	V-20-1	J-1-2	14	7.00855043152646e-05	ORF3a protein [Severe acute respiratory syndrome coronavirus 2]	SARS-CoV2	0.8717
Patient 1 PBMC	TRB	CSASPGSRNTEAFF	TGCAGTGCTAGTCCTGGGAGCCGAAACACTGAAGCTTTCTTT	V-20-1	J-1-1	6	3.0036644706542e-05	orf1ab polyprotein [Severe acute respiratory syndrome coronavirus 2]	SARS-CoV2	0.8718
Patient 1 PBMC	TRB	CSASPGSSYNEQFF	TGCAGTGCTAGCCCCGGGAGCTCCTACAATGAGCAGTTCTTC	V-20-1	J-2-1	5	2.50305372554517e-05	porin OmpC [Escherichia coli]	Escherichia coli	0.8735
Patient 1 PBMC	TRB	CSASPGTGYEQYF	TGCAGCGCTTCGCCCGGGACGGGCTACGAGCAGTACTTC	V-29-1	J-2-7	6	3.0036644706542e-05	ORF7b [Severe acute respiratory syndrome coronavirus 2],membrane glycoprotein [Severe acute respiratory syndrome coronavirus 2],surface glycoprotein [Severe acute respiratory syndrome coronavirus 2]	SARS-CoV2,SARS-CoV2,SARS-CoV2	0.8737
Patient 1 PBMC	TRB	CSASPGTYNEQFF	TGCAGTGCTAGCCCCGGGACTTACAATGAGCAGTTCTTC	V-20-1	J-2-1	3	1.5018322353271e-05	55 kDa immediate-early protein 1	Human herpesvirus 5 strain AD169 (Human cytomegalovirus (strain AD169))	0.87
Patient 1 PBMC	TRB	CSASPGTYNGQFF	TGCAGTGCTAGCCCCGGGACTTACAATGGGCAGTTCTTC	V-20-1	J-2-1	1	5.00610745109033e-06	55 kDa immediate-early protein 1	Human herpesvirus 5 strain AD169 (Human cytomegalovirus (strain AD169))	0.894
Patient 1 PBMC	TRB	CSASPGTYNTGELFF	TGCAGTGCTAGCCCTGGGACTTATAACACCGGGGAGCTGTTTTTT	V-20-1	J-2-2	9	4.5054967059813e-05	orf1ab polyprotein [Severe acute respiratory syndrome coronavirus 2]	SARS-CoV2	0.8741
Patient 1 PBMC	TRB	CSASPHGGASYEQYF	TGCAGTGCTAGTCCGCACGGGGGGGCCTCCTACGAGCAGTACTTC	V-20-1	J-2-7	6	3.0036644706542e-05	orf1ab polyprotein [Severe acute respiratory syndrome coronavirus 2]	SARS-CoV2	0.8763
Patient 1 muscle	TRB	CSASPKTSGGMGDTQYF	TGCAGTGCTAGCCCGAAAACTAGCGGGGGGATGGGAGATACGCAGTATTTT	V-20-1	J-2-3	30	0.000291239515377446	NA	NA	NA
Patient 1 PBMC	TRB	CSASPKTSGGMGDTQYF	TGCAGTGCTAGCCCGAAAACTAGCGGGGGGATGGGAGATACGCAGTATTTT	V-20-1	J-2-3	48	0.000240293157652336	NA	NA	NA
Patient 1 PBMC	TRB	CSASPLDRVYEQYF	TGCAGTGCTAGTCCGCTGGACAGGGTCTACGAGCAGTACTTC	V-20-1	J-2-7	6	3.0036644706542e-05	orf1ab polyprotein [Severe acute respiratory syndrome coronavirus 2]	SARS-CoV2	0.8719
Patient 1 PBMC	TRB	CSASPNLGTFNQPQHF	TGCAGTGCTAGCCCCAATCTCGGGACATTCAATCAGCCCCAGCATTTT	V-20-1	J-1-5	3	1.5018322353271e-05	NA	NA	NA
Patient 1 PBMC	TRB	CSASPPAGKEAKNIQYF	TGCAGTGCTAGTCCTCCTGCAGGGAAAGAGGCCAAAAACATTCAGTACTTC	V-20-1	J-2-4	4	2.00244298043613e-05	NA	NA	NA
Patient 1 PBMC	TRB	CSASPPQPTRSYEQYF	TGCAGTGCTAGTCCCCCCCAGCCAACCAGATCCTACGAGCAGTACTTC	V-20-1	J-2-7	5	2.50305372554517e-05	NA	NA	NA
Patient 1 PBMC	TRB	CSASPPSPQDTF	TGCAGTGCTAGTCCACCCTCCCCCCAAGACACCTTC	V-20-1	J-1-2	3	1.5018322353271e-05	membrane glycoprotein [Severe acute respiratory syndrome coronavirus 2]	SARS-CoV2	0.8762
Patient 1 PBMC	TRB	CSASPQDGSSNQPQHF	TGCAGTGCTAGCCCTCAGGACGGCAGTAGCAATCAGCCCCAGCATTTT	V-20-1	J-1-5	4	2.00244298043613e-05	NA	NA	NA
Patient 1 PBMC	TRB	CSASPQGGSKSPLHF	TGCAGTGCTAGTCCTCAGGGAGGGTCCAAATCACCCCTCCACTTT	V-20-1	J-1-6	9	4.5054967059813e-05	NA	NA	NA
Patient 1 PBMC	TRB	CSASPRDRSYEQYF	TGCAGTGCTAGTCCCCGGGACAGGTCTTACGAGCAGTACTTC	V-20-1	J-2-7	1	5.00610745109033e-06	orf1ab polyprotein [Severe acute respiratory syndrome coronavirus 2]	SARS-CoV2	0.8753
Patient 1 PBMC	TRB	CSASPRDYLNEQFF	TGCAGTGCTAGCCCCAGAGACTACCTAAATGAGCAGTTCTTC	V-20-1,V-20/OR9-2	J-2-1	1	5.00610745109033e-06	orf1ab polyprotein [Severe acute respiratory syndrome coronavirus 2]	SARS-CoV2	0.8728
Patient 1 PBMC	TRB	CSASPRTFDSPLHF	TGCAGTGCTAGTCCTCGGACATTCGATTCACCCCTCCACTTT	V-20-1	J-1-6	9	4.5054967059813e-05	NA	NA	NA
Patient 1 PBMC	TRB	CSASPSGGAPDTQYF	TGCAGCGCTTCCCCGAGCGGGGGGGCCCCAGATACGCAGTATTTT	V-29-1	J-2-3	1	5.00610745109033e-06	ORF7b [Severe acute respiratory syndrome coronavirus 2]	SARS-CoV2	0.871
Patient 1 PBMC	TRB	CSASPSGGAYEQFF	TGCAGTGCTAGTCCTAGCGGGGGGGCATATGAGCAGTTCTTC	V-20-1	J-2-1	35	0.000175213760788162	orf1ab polyprotein [Severe acute respiratory syndrome coronavirus 2]	SARS-CoV2	0.8787
Patient 1 PBMC	TRB	CSASPSGGAYEQYF	TGCAGTGCTAGTCCGAGCGGGGGGGCCTACGAGCAGTACTTC	V-20-1	J-2-7	1	5.00610745109033e-06	non-structural protein NS4b	Yellow fever virus 17D (Yellow fever virus (STRAIN 17D))	0.872
Patient 1 PBMC	TRB	CSASPSGGAYERYF	TGCAGTGCTAGTCCGAGCGGGGGGGCCTACGAGCGGTACTTC	V-20-1	J-2-7	1	5.00610745109033e-06	non-structural protein NS4b	Yellow fever virus 17D (Yellow fever virus (STRAIN 17D))	0.8727
Patient 1 PBMC	TRB	CSASPSGGSYEQYF	TGCAGTGCTAGTCCTAGCGGGGGCTCCTACGAGCAGTACTTC	V-20-1	J-2-7	8	4.00488596087226e-05	orf1ab polyprotein [Severe acute respiratory syndrome coronavirus 2]	SARS-CoV2	0.8718
Patient 1 PBMC	TRB	CSASPSSYEQYF	TGCAGTGCTTCCCCGAGCTCCTACGAGCAGTACTTC	V-20-1	J-2-7	6	3.0036644706542e-05	55 kDa immediate-early protein 1	Human herpesvirus 5 strain AD169 (Human cytomegalovirus (strain AD169))	0.9009
Patient 1 PBMC	TRB	CSASPTGANYGYTF	TGCAGTGCTAGCCCAACGGGAGCTAACTATGGCTACACCTTC	V-20-1	J-1-2	8	4.00488596087226e-05	surface glycoprotein [Severe acute respiratory syndrome coronavirus 2]	SARS-CoV2	0.87
Patient 1 PBMC	TRB	CSASPTVNTEAFF	TGCAGTGCTAGCCCGACAGTGAACACTGAAGCTTTCTTT	V-20-1	J-1-1	4	2.00244298043613e-05	orf1ab polyprotein [Severe acute respiratory syndrome coronavirus 2],ORF7b [Severe acute respiratory syndrome coronavirus 2],surface glycoprotein [Severe acute respiratory syndrome coronavirus 2]	SARS-CoV2,SARS-CoV2,SARS-CoV2	0.8738
Patient 1 PBMC	TRB	CSASPVAGSSGELFF	TGCAGCGCCTCCCCGGTAGCGGGGTCAAGTGGGGAGCTGTTTTTT	V-29-1	J-2-2	6	3.0036644706542e-05	orf1ab polyprotein [Severe acute respiratory syndrome coronavirus 2]	SARS-CoV2	0.8728
Patient 1 PBMC	TRB	CSASQEFNTQYF	TGCAGTGCTAGCCAGGAGTTCAATACGCAGTATTTT	V-20-1	J-2-3	16	8.00977192174453e-05	orf1ab polyprotein [Severe acute respiratory syndrome coronavirus 2]	SARS-CoV2	0.8713
Patient 1 PBMC	TRB	CSASQGLPQNTIYF	TGCAGTGCTAGCCAGGGTCTCCCCCAAAACACCATATATTTT	V-20-1	J-1-3	9	4.5054967059813e-05	NA	NA	NA
Patient 1 PBMC	TRB	CSASQGPATNEKLFF	TGCAGTGCTAGCCAGGGCCCTGCAACTAATGAAAAACTGTTTTTT	V-20-1	J-1-4	3	1.5018322353271e-05	orf1ab polyprotein [Severe acute respiratory syndrome coronavirus 2]	SARS-CoV2	0.8728
Patient 1 PBMC	TRB	CSASQGQGLGSPLHF	TGCAGCGCATCCCAAGGACAGGGGTTGGGTTCACCCCTCCACTTT	V-20-1	J-1-6	12	6.0073289413084e-05	NA	NA	NA
Patient 1 PBMC	TRB	CSASQQIYEQYF	TGCAGTGCTTCCCAACAGATCTACGAGCAGTACTTC	V-20-1	J-2-7	3	1.5018322353271e-05	surface glycoprotein [Severe acute respiratory syndrome coronavirus 2]	SARS-CoV2	0.8824
Patient 1 PBMC	TRB	CSASQQVTGYGYTF	TGCAGTGCTAGCCAACAGGTTACGGGGTATGGCTACACCTTC	V-20-1	J-1-2	3	1.5018322353271e-05	55 kDa immediate-early protein 1	Human herpesvirus 5 strain AD169 (Human cytomegalovirus (strain AD169))	0.8747
Patient 1 muscle	TRB	CSASQSGVETQYF	TGCAGTGCTAGTCAGTCAGGGGTAGAGACCCAGTACTTC	V-20-1,V-20/OR9-2	J-2-5	3	2.91239515377446e-05	orf1ab polyprotein [Severe acute respiratory syndrome coronavirus 2]	SARS-CoV2	0.882
Patient 1 PBMC	TRB	CSASQTGRSEKLFF	TGCAGTGCTAGCCAGACAGGGAGGAGTGAAAAACTGTTTTTT	V-20-1	J-1-4	6	3.0036644706542e-05	precore/core protein	Hepatitis B virus (hepatitis B virus (HBV))	0.8721
Patient 1 PBMC	TRB	CSASQVRYEQYF	TGCAGTGCTAGCCAAGTGCGGTACGAGCAGTACTTC	V-20-1	J-2-7	25	0.000125152686277258	orf1ab polyprotein [Severe acute respiratory syndrome coronavirus 2]	SARS-CoV2	0.8848
Patient 1 muscle	TRB	CSASRDFNYNEQFF	TGCAGTGCCAGCCGGGACTTCAATTACAATGAGCAGTTCTTC	V-20-1	J-2-1	3	2.91239515377446e-05	orf1ab polyprotein [Severe acute respiratory syndrome coronavirus 2]	SARS-CoV2	0.9013
Patient 1 PBMC	TRB	CSASRDTQETQYF	TGCAGTGCTAGCCGGGACACCCAAGAGACCCAGTACTTC	V-20-1	J-2-5	6	3.0036644706542e-05	orf1ab polyprotein [Severe acute respiratory syndrome coronavirus 2]	SARS-CoV2	0.8864
Patient 1 PBMC	TRB	CSASREGSQPQHF	TGCAGTGCTAGTCGGGAGGGCTCTCAGCCCCAGCATTTT	V-20-1	J-1-5	9	4.5054967059813e-05	membrane glycoprotein [Severe acute respiratory syndrome coronavirus 2]	SARS-CoV2	0.8704
Patient 1 muscle	TRB	CSASRGGRGYSNQPQHF	TGCAGTGCTAGTAGGGGGGGGCGGGGTTATAGCAATCAGCCCCAGCATTTT	V-20-1	J-1-5	5	4.85399192295744e-05	NA	NA	NA
Patient 1 PBMC	TRB	CSASRGGRGYSNQPQHF	TGCAGTGCTAGTAGGGGGGGGCGGGGTTATAGCAATCAGCCCCAGCATTTT	V-20-1	J-1-5	3	1.5018322353271e-05	NA	NA	NA
Patient 1 PBMC	TRB	CSASRGLAGSETQYF	TGCAGTGCTAGCCGGGGACTAGCGGGTTCTGAGACCCAGTACTTC	V-20-1	J-2-5	5	2.50305372554517e-05	orf1ab polyprotein [Severe acute respiratory syndrome coronavirus 2]	SARS-CoV2	0.8846
Patient 1 PBMC	TRB	CSASRGMNTEAFF	TGCAGTGCTAGCCGGGGAATGAACACTGAAGCTTTCTTT	V-20-1	J-1-1	6	3.0036644706542e-05	membrane glycoprotein [Severe acute respiratory syndrome coronavirus 2]	SARS-CoV2	0.8829
Patient 1 PBMC	TRB	CSASRGNMNTEAFF	TGCAGTGCCAGCCGGGGGAACATGAACACTGAAGCTTTCTTT	V-20-1	J-1-1	11	5.50671819619936e-05	orf1ab polyprotein [Severe acute respiratory syndrome coronavirus 2]	SARS-CoV2	0.874
Patient 1 PBMC	TRB	CSASRGPFGTSPGELFF	TGCAGTGCTAGCCGAGGGCCTTTCGGGACTAGCCCCGGGGAGCTGTTTTTT	V-20-1	J-2-2	10	5.00610745109033e-05	NA	NA	NA
Patient 1 PBMC	TRB	CSASRGPLSSELFF	TGCAGTGCTAGCAGGGGGCCTCTAAGCTCTGAGCTGTTTTTT	V-20-1	J-2-2	2	1.00122149021807e-05	NA	NA	NA
Patient 1 PBMC	TRB	CSASRGPSYNEQFF	TGCAGTGCCTCGAGGGGGCCTTCCTACAATGAGCAGTTCTTC	V-20-1	J-2-1	1	5.00610745109033e-06	ORF7b [Severe acute respiratory syndrome coronavirus 2]	SARS-CoV2	0.8798
Patient 1 PBMC	TRB	CSASRHEQYF	TGCAGTGCTTCCAGACACGAGCAGTACTTC	V-20-1	J-2-7	11	5.50671819619936e-05	55 kDa immediate-early protein 1	Human herpesvirus 5 strain AD169 (Human cytomegalovirus (strain AD169))	0.876
Patient 1 PBMC	TRB	CSASRLAGASNTDTQYF	TGCAGTGCTAGTCGGCTAGCGGGGGCCTCTAACACAGATACGCAGTATTTT	V-20-1,V-20/OR9-2	J-2-3	1	5.00610745109033e-06	NA	NA	NA
Patient 1 PBMC	TRB	CSASRLARTGELFF	TGCAGTGCGAGTAGACTAGCTAGGACCGGGGAGCTGTTTTTT	V-20-1	J-2-2	6	3.0036644706542e-05	Matrix protein 1	Influenza A virus	0.8741
Patient 1 PBMC	TRB	CSASRLGPYSNQPQHF	TGCAGTGCTAGTCGCTTGGGGCCTTATAGCAATCAGCCCCAGCATTTT	V-20-1	J-1-5	3	1.5018322353271e-05	NA	NA	NA
Patient 1 PBMC	TRB	CSASRLQGYSTDTQYF	TGCAGCGCTTCCCGGTTACAGGGTTATAGCACAGATACGCAGTATTTT	V-29-1	J-2-3	4	2.00244298043613e-05	ORF7b [Severe acute respiratory syndrome coronavirus 2]	SARS-CoV2	0.8707
Patient 1 PBMC	TRB	CSASRPRGSTDTQYF	TGCAGTGCTAGCCGCCCCAGGGGTAGCACAGATACGCAGTATTTT	V-20-1	J-2-3	8	4.00488596087226e-05	55 kDa immediate-early protein 1	Human herpesvirus 5 strain AD169 (Human cytomegalovirus (strain AD169))	0.8747
Patient 1 PBMC	TRB	CSASRQGDEQYF	TGCAGTGCTAGTAGGCAGGGAGACGAGCAGTACTTC	V-20-1	J-2-7	5	2.50305372554517e-05	HCMVUL83	Human herpesvirus 5 (Human cytomegalovirus)	0.872
Patient 1 PBMC	TRB	CSASRQYNEQFF	TGCAGTGCTTCCCGACAGTACAATGAGCAGTTCTTC	V-20-1	J-2-1	2	1.00122149021807e-05	Matrix protein 1	Influenza A virus	0.8812
Patient 1 PBMC	TRB	CSASRRGGGAQYF	TGCAGTGCTAGCCGGAGGGGGGGGGGGGCCCAGTACTTC	V-20-1	J-2-5	1	5.00610745109033e-06	HCMVUL83	Human herpesvirus 5 strain Towne (Human cytomegalovirus (strain Towne))	0.8722
Patient 1 PBMC	TRB	CSASRRGRTYNSPLHF	TGCAGTGCTAGTCGGAGGGGGCGCACCTATAATTCACCCCTCCACTTT	V-20-1	J-1-6	9	4.5054967059813e-05	NA	NA	NA
Patient 1 PBMC	TRB	CSASRRLAVTLGETQYF	TGCAGTGCTTCACGCCGACTAGCGGTTACCCTAGGGGAGACCCAGTACTTC	V-20-1,V-20/OR9-2	J-2-5	1	5.00610745109033e-06	NA	NA	NA
Patient 1 PBMC	TRB	CSASRSGGHNEQFF	TGCAGTGCTTCCAGGAGCGGGGGGCACAATGAGCAGTTCTTC	V-20-1	J-2-1	7	3.50427521576323e-05	orf1ab polyprotein [Severe acute respiratory syndrome coronavirus 2]	SARS-CoV2	0.8875
Patient 1 PBMC	TRB	CSASRTGGFYEQYF	TGCAGTGCTAGCAGAACGGGGGGCTTCTACGAGCAGTACTTC	V-20-1	J-2-7	3	1.5018322353271e-05	55 kDa immediate-early protein 1	Human herpesvirus 5 strain AD169 (Human cytomegalovirus (strain AD169))	0.875
Patient 1 PBMC	TRB	CSASRTGGGAQYF	TGCAGTGCTAGCCGGACGGGGGGGGGGGCCCAGTACTTC	V-20-1	J-2-5	3	1.5018322353271e-05	Epstein-Barr nuclear antigen 4,55 kDa immediate-early protein 1	Human herpesvirus 4 (Epstein Barr virus),Human herpesvirus 5 strain AD169 (Human cytomegalovirus (strain AD169))	0.8877
Patient 1 PBMC	TRB	CSASRTGGSQPQHF	TGCAGTGCTAGCCGGACAGGGGGCTCTCAGCCCCAGCATTTT	V-20-1	J-1-5	3	1.5018322353271e-05	orf1ab polyprotein [Severe acute respiratory syndrome coronavirus 2],membrane glycoprotein [Severe acute respiratory syndrome coronavirus 2]	SARS-CoV2,SARS-CoV2	0.8886
Patient 1 PBMC	TRB	CSASRTGTGELFF	TGCAGTGCTAGTCGGACTGGAACCGGGGAGCTGTTTTTT	V-20-1	J-2-2	8	4.00488596087226e-05	membrane glycoprotein [Severe acute respiratory syndrome coronavirus 2]	SARS-CoV2	0.8767
Patient 1 PBMC	TRB	CSASRTSGGVLETQYF	TGCAGTGCTAGCCGGACTAGCGGGGGGGTGTTGGAGACCCAGTACTTC	V-20-1	J-2-5	1	5.00610745109033e-06	orf1ab polyprotein [Severe acute respiratory syndrome coronavirus 2]	SARS-CoV2	0.8717
Patient 1 PBMC	TRB	CSASRTSGSNEQFF	TGCAGTGCTTCAAGGACTAGCGGATCAAATGAGCAGTTCTTC	V-20-1	J-2-1	1	5.00610745109033e-06	ORF7b [Severe acute respiratory syndrome coronavirus 2]	SARS-CoV2	0.8744
Patient 1 PBMC	TRB	CSASRTSTDTQYF	TGCAGTGCTAGCCGGACTAGCACAGATACGCAGTATTTT	V-20-1	J-2-3	7	3.50427521576323e-05	Epstein-Barr nuclear antigen 4	Human herpesvirus 4 (Epstein Barr virus)	0.8972
Patient 1 PBMC	TRB	CSASRVSSYNEQFF	TGCAGTGCTAGTAGGGTGAGCTCCTACAATGAGCAGTTCTTC	V-20-1	J-2-1	2	1.00122149021807e-05	surface glycoprotein [Severe acute respiratory syndrome coronavirus 2]	SARS-CoV2	0.8704
Patient 1 muscle	TRB	CSASSAGANTEAFF	TGCAGTGCTAGTTCGGCAGGGGCGAACACTGAAGCTTTCTTT	V-20-1	J-1-1	14	0.000135911773842808	Nucleoprotein	Lymphocytic choriomeningitis mammarenavirus (Lymphocytic choriomeningitis virus)	0.8709
Patient 1 PBMC	TRB	CSASSDRDAMTQFF	TGCAGTGCTAGTTCGGACAGGGACGCAATGACCCAGTTCTTC	V-20-1	J-2-5	1	5.00610745109033e-06	NA	NA	NA
Patient 1 PBMC	TRB	CSASSGDSGLAGGRETQYF	TGCAGTGCTAGCTCCGGGGACTCCGGACTAGCGGGGGGGCGGGAGACCCAGTACTTC	V-20-1	J-2-5	5	2.50305372554517e-05	NA	NA	NA
Patient 1 PBMC	TRB	CSASSGGLYNEQFF	TGCAGCGCATCTAGCGGGGGGCTCTACAATGAGCAGTTCTTC	V-29-1	J-2-1	1	5.00610745109033e-06	55 kDa immediate-early protein 1	Human herpesvirus 5 strain AD169 (Human cytomegalovirus (strain AD169))	0.875
Patient 1 PBMC	TRB	CSASSGGTYTGELFF	TGCAGTGCTAGTTCGGGGGGGACGTACACCGGGGAGCTGTTTTTT	V-20-1	J-2-2	4	2.00244298043613e-05	orf1ab polyprotein [Severe acute respiratory syndrome coronavirus 2]	SARS-CoV2	0.875
Patient 1 muscle	TRB	CSASSGGVETQYF	TGCAGTGCTAGCTCGGGGGGGGTGGAGACCCAGTACTTC	V-20-1	J-2-5	14	0.000135911773842808	ORF7a protein [Severe acute respiratory syndrome coronavirus 2]	SARS-CoV2	0.8766
Patient 1 PBMC	TRB	CSASSGMNTDTQYF	TGCAGTGCTAGTTCCGGGATGAACACAGATACGCAGTATTTT	V-20-1	J-2-3	11	5.50671819619936e-05	regulatory protein IE2 [Human betaherpesvirus 5]	Human herpesvirus 5 (Human cytomegalovirus)	0.878
Patient 1 PBMC	TRB	CSASSGPGSYEQYF	TGCAGTGCTAGTAGTGGTCCGGGGTCCTACGAGCAGTACTTC	V-20-1	J-2-7	6	3.0036644706542e-05	non-structural protein NS4b	Yellow fever virus 17D (Yellow fever virus (STRAIN 17D))	0.8827
Patient 1 PBMC	TRB	CSASSGRGTGNEQFF	TGCAGTGCTAGTTCGGGGCGGGGGACCGGAAATGAGCAGTTCTTC	V-20-1	J-2-1	1	5.00610745109033e-06	ORF7a protein [Severe acute respiratory syndrome coronavirus 2]	SARS-CoV2	0.8811
Patient 1 PBMC	TRB	CSASSGTTNTEAFF	TGCAGTGCTTCGTCCGGGACAACGAACACTGAAGCTTTCTTT	V-20-1	J-1-1	5	2.50305372554517e-05	55 kDa immediate-early protein 1	Human herpesvirus 5 strain AD169 (Human cytomegalovirus (strain AD169))	0.8966
Patient 1 PBMC	TRB	CSASSGVEGTSTDTQYF	TGCAGTGCTAGCTCCGGTGTGGAAGGGACTAGCACAGATACGCAGTATTTT	V-20-1	J-2-3	13	6.50793968641743e-05	orf1ab polyprotein [Severe acute respiratory syndrome coronavirus 2]	SARS-CoV2	0.8738
Patient 1 PBMC	TRB	CSASSLAGREQYF	TGCAGTGCTAGCTCTTTGGCAGGGCGTGAGCAGTACTTC	V-20-1	J-2-7	9	4.5054967059813e-05	nucleoprotein,HCMVUL83,DNA processivity factor	Influenza A virus,Human herpesvirus 5 (Human cytomegalovirus),Human herpesvirus 5 (Human cytomegalovirus)	0.8794
Patient 1 muscle	TRB	CSASSLPPLNEQFF	TGCAGTGCCTCCTCCCTTCCCCCGTTGAATGAGCAGTTCTTC	V-20-1	J-2-1	2	1.94159676918298e-05	nucleoprotein,HCMVUL83	Influenza A virus,Human herpesvirus 5 (Human cytomegalovirus)	0.8781
Patient 1 PBMC	TRB	CSASSPGQGVHQPQHF	TGCAGTGCTAGTTCCCCTGGACAGGGGGTCCATCAGCCCCAGCATTTT	V-20-1	J-1-5	10	5.00610745109033e-05	NA	NA	NA
Patient 1 PBMC	TRB	CSASSRQGSNEQFF	TGCAGTGCTAGTTCGAGACAGGGGAGCAATGAGCAGTTCTTC	V-20-1	J-2-1	7	3.50427521576323e-05	Polymerase basic protein 2	Influenza A virus (A/Puerto Rico/8/1934(H1N1)) (Influenza A virus (A/PR/8/1934(H1N1)))	0.8738
Patient 1 muscle	TRB	CSASSRTGKHEQFF	TGCAGTGCTAGTAGTAGGACAGGGAAACATGAGCAGTTCTTC	V-20-1	J-2-1	1	9.70798384591488e-06	non-structural protein NS4b	Yellow fever virus 17D (Yellow fever virus (STRAIN 17D))	0.8716
Patient 1 PBMC	TRB	CSASSSGGTYEQYF	TGCAGTGCCTCCTCGAGCGGGGGGACCTACGAGCAGTACTTC	V-20-1	J-2-7	5	2.50305372554517e-05	orf1ab polyprotein [Severe acute respiratory syndrome coronavirus 2]	SARS-CoV2	0.87
Patient 1 PBMC	TRB	CSASSSGRTRTYTF	TGCAGTGCTAGTAGTAGTGGGCGGACTAGGACCTACACCTTC	V-20-1	J-1-2	32	0.000160195438434891	nucleoprotein,HCMVUL83,DNA processivity factor	Influenza A virus,Human herpesvirus 5 (Human cytomegalovirus),Human herpesvirus 5 (Human cytomegalovirus)	0.8713
Patient 1 PBMC	TRB	CSASSSPGQGAEAFF	TGCAGTGCTAGTAGTTCCCCGGGACAGGGGGCAGAAGCTTTCTTT	V-20-1,V-20/OR9-2	J-1-1	1	5.00610745109033e-06	Trans-activator protein BZLF1,55 kDa immediate-early protein 1,Epstein-Barr nuclear antigen 4	Human herpesvirus 4 (Epstein Barr virus),Human herpesvirus 5 strain AD169 (Human cytomegalovirus (strain AD169)),Human herpesvirus 4 (Epstein Barr virus)	0.8811
Patient 1 muscle	TRB	CSASSWLAGDQETQYF	TGCAGTGCTAGTAGTTGGCTAGCGGGGGACCAAGAGACCCAGTACTTC	V-20-1,V-20/OR9-2	J-2-5	4	3.88319353836595e-05	NA	NA	NA
Patient 1 PBMC	TRB	CSASTADLRTDTQYF	TGCAGTGCTAGTACAGCCGACCTACGCACAGATACGCAGTATTTT	V-20-1	J-2-3	14	7.00855043152646e-05	55 kDa immediate-early protein 1	Human herpesvirus 5 strain AD169 (Human cytomegalovirus (strain AD169))	0.8753
Patient 1 PBMC	TRB	CSASTARLHEKLFF	TGCAGTGCCAGTACCGCCAGACTTCATGAAAAACTGTTTTTT	V-20-1	J-1-4	11	5.50671819619936e-05	NA	NA	NA
Patient 1 PBMC	TRB	CSASTDTQYF	TGCAGTGCTTCCACAGATACGCAGTATTTT	V-20-1	J-2-3	10	5.00610745109033e-05	ORF7b [Severe acute respiratory syndrome coronavirus 2],ORF7b [Severe acute respiratory syndrome coronavirus 2]	SARS-CoV2,SARS-CoV2	0.8811
Patient 1 muscle	TRB	CSASTGGSGETQYF	TGCAGTGCTAGTACCGGGGGGTCGGGGGAGACCCAGTACTTC	V-20-1	J-2-5	23	0.000223283628456042	orf1ab polyprotein [Severe acute respiratory syndrome coronavirus 2]	SARS-CoV2	0.8725
Patient 1 PBMC	TRB	CSASTGGTYTGELFF	TGCAGTGCTAGTACGGGGGGGACGTACACCGGGGAGCTGTTTTTT	V-20-1	J-2-2	2	1.00122149021807e-05	orf1ab polyprotein [Severe acute respiratory syndrome coronavirus 2]	SARS-CoV2	0.8821
Patient 1 PBMC	TRB	CSASTGRNQPQHF	TGCAGTGCTAGTACGGGGCGGAATCAGCCCCAGCATTTT	V-20-1	J-1-5	6	3.0036644706542e-05	Nucleoprotein	Influenza A virus (A/Memphis/4/1973(H3N2)) (Influenza A virus (A/Memphis/4/73(H3N2)))	0.871
Patient 1 PBMC	TRB	CSASTITSYEQYF	TGCAGTGCTAGTACGATTACCTCCTACGAGCAGTACTTC	V-20-1	J-2-7	11	5.50671819619936e-05	ORF10 protein [Severe acute respiratory syndrome coronavirus 2]	SARS-CoV2	0.8731
Patient 1 PBMC	TRB	CSASTLAGGPTDTQYF	TGCAGTGCCTCGACTCTAGCGGGGGGACCCACAGATACGCAGTATTTT	V-20-1	J-2-3	8	4.00488596087226e-05	ORF7b [Severe acute respiratory syndrome coronavirus 2]	SARS-CoV2	0.8875
Patient 1 PBMC	TRB	CSASTPSGADPRDTQYF	TGCAGTGCTAGTACTCCCTCCGGAGCGGACCCGCGGGATACGCAGTATTTT	V-20-1	J-2-3	3	1.5018322353271e-05	NA	NA	NA
Patient 1 PBMC	TRB	CSASTQGAGNSPLHF	TGCAGTGCTAGTACACAGGGGGCCGGTAATTCACCCCTCCACTTT	V-20-1,V-20/OR9-2	J-1-6	1	5.00610745109033e-06	HCMVUL83	Human herpesvirus 5 (Human cytomegalovirus)	0.8972
Patient 1 PBMC	TRB	CSASTRRARTDTQYF	TGCAGTGCTAGTACCCGCCGGGCCCGCACAGATACGCAGTATTTT	V-20-1	J-2-3	1	5.00610745109033e-06	orf1ab polyprotein [Severe acute respiratory syndrome coronavirus 2]	SARS-CoV2	0.8758
Patient 1 PBMC	TRB	CSASTRTGQETQYF	TGCAGTGCTAGTACCCGGACAGGCCAAGAGACCCAGTACTTC	V-20-1	J-2-5	10	5.00610745109033e-05	HCMVUL83	Human herpesvirus 5 (Human cytomegalovirus)	0.8708
Patient 1 PBMC	TRB	CSASTSGGANTGELFF	TGCAGTGCTAGCACTAGCGGGGGGGCGAACACCGGGGAGCTGTTTTTT	V-20-1	J-2-2	5	2.50305372554517e-05	ORF7a protein [Severe acute respiratory syndrome coronavirus 2]	SARS-CoV2	0.8737
Patient 1 PBMC	TRB	CSASTSGGANTGELVG	TGCAGTGCTAGCACTAGCGGGGGGGCGAACACCGGGGAGCTGGTGGGT	V-20-1	J-2-2	1	5.00610745109033e-06	ORF7a protein [Severe acute respiratory syndrome coronavirus 2]	SARS-CoV2	0.8718
Patient 1 muscle	TRB	CSASTSNQPQHF	TGCAGTGCTAGCACTAGCAATCAGCCCCAGCATTTT	V-20-1	J-1-5	14	0.000135911773842808	surface glycoprotein [Severe acute respiratory syndrome coronavirus 2]	SARS-CoV2	0.9013
Patient 1 PBMC	TRB	CSASTSVETQYF	TGCAGTGCTAGTACTAGCGTGGAGACCCAGTACTTC	V-20-1	J-2-5	13	6.50793968641743e-05	Transcriptional regulator IE63 homolog	Human herpesvirus 4 (Epstein Barr virus)	0.8871
Patient 1 PBMC	TRB	CSASTTSGGYNEQFF	TGCAGTGCTAGTACGACTAGCGGGGGTTACAATGAGCAGTTCTTC	V-20-1,V-20/OR9-2	J-2-1	1	5.00610745109033e-06	orf1ab polyprotein [Severe acute respiratory syndrome coronavirus 2]	SARS-CoV2	0.8719
Patient 1 PBMC	TRB	CSASTTSRNYGYTF	TGCAGCGCGTCGACGACCAGCCGTAACTATGGCTACACCTTC	V-29-1	J-1-2	4	2.00244298043613e-05	HCMVUL83	Human herpesvirus 5 (Human cytomegalovirus)	0.8779
Patient 1 PBMC	TRB	CSASVAGEETQYF	TGCAGTGCTAGCGTAGCGGGGGAAGAGACCCAGTACTTC	V-20-1	J-2-5	5	2.50305372554517e-05	55 kDa immediate-early protein 1	Human herpesvirus 5 strain AD169 (Human cytomegalovirus (strain AD169))	0.8732
Patient 1 PBMC	TRB	CSASVGGQKAFF	TGCAGCGCTTCGGTAGGGGGACAGAAAGCTTTCTTT	V-29-1	J-1-1	12	6.0073289413084e-05	orf1ab polyprotein [Severe acute respiratory syndrome coronavirus 2]	SARS-CoV2	0.8779
Patient 1 PBMC	TRB	CSASVGRGNQPQHF	TGCAGCGCCTCTGTGGGGCGGGGCAATCAGCCCCAGCATTTT	V-29-1	J-1-5	2	1.00122149021807e-05	orf1ab polyprotein [Severe acute respiratory syndrome coronavirus 2]	SARS-CoV2	0.8717
Patient 1 PBMC	TRB	CSASVGWGNQPQHF	TGCAGCGCCTCTGTGGGGTGGGGCAATCAGCCCCAGCATTTT	V-29-1	J-1-5	6	3.0036644706542e-05	NA	NA	NA
Patient 1 PBMC	TRB	CSASVPGVFEQYF	TGCAGTGCTAGTGTTCCAGGGGTGTTCGAGCAGTACTTC	V-20-1	J-2-7	1	5.00610745109033e-06	non-structural protein NS4b	Yellow fever virus 17D (Yellow fever virus (STRAIN 17D))	0.8703
Patient 1 muscle	TRB	CSASVQMNTEAFF	TGCAGTGCTAGCGTCCAAATGAACACTGAAGCTTTCTTT	V-20-1	J-1-1	3	2.91239515377446e-05	Transcription activator BRLF1	Human herpesvirus 4 (Epstein Barr virus)	0.8802
Patient 1 PBMC	TRB	CSASVTSRGSGELFF	TGCAGTGCTAGTGTGACTAGCCGTGGGTCCGGGGAGCTGTTTTTT	V-20-1	J-2-2	4	2.00244298043613e-05	HCMVUL83	Human herpesvirus 5 (Human cytomegalovirus)	0.8784
Patient 1 PBMC	TRB	CSASWGPGELFF	TGCAGTGCTAGTTGGGGGCCCGGGGAGCTGTTTTTT	V-20-1	J-2-2	14	7.00855043152646e-05	orf1ab polyprotein [Severe acute respiratory syndrome coronavirus 2]	SARS-CoV2	0.9002
Patient 1 PBMC	TRB	CSASWGTGRNYEQYF	TGCAGTGCTAGTTGGGGGACAGGGCGCAACTACGAGCAGTACTTC	V-20-1	J-2-7	4	2.00244298043613e-05	NA	NA	NA
Patient 1 PBMC	TRB	CSASWRGGQPQHF	TGCAGTGCTAGTTGGAGGGGTGGTCAGCCCCAGCATTTT	V-20-1	J-1-5	6	3.0036644706542e-05	NA	NA	NA
Patient 1 PBMC	TRB	CSASWRGTDTQYF	TGCAGTGCCAGTTGGAGGGGCACAGATACGCAGTATTTT	V-20-1	J-2-3	12	6.0073289413084e-05	ORF6 protein [Severe acute respiratory syndrome coronavirus 2]	SARS-CoV2	0.8764
Patient 1 PBMC	TRB	CSASWSGAGELFF	TGCAGTGCTAGTTGGTCAGGGGCCGGGGAGCTGTTTTTT	V-20-1	J-2-2	15	7.5091611766355e-05	Matrix protein 1	Influenza A virus	0.8908
Patient 1 PBMC	TRB	CSASWSNSPLHF	TGCAGTGCTAGCTGGTCTAATTCACCCCTCCACTTT	V-20-1	J-1-6	3	1.5018322353271e-05	ORF7b [Severe acute respiratory syndrome coronavirus 2]	SARS-CoV2	0.8749
Patient 1 PBMC	TRB	CSASYRSYNSPLHF	TGCAGTGCTAGTTACAGGTCCTATAATTCACCCCTCCACTTT	V-20-1	J-1-6	2	1.00122149021807e-05	surface glycoprotein [Severe acute respiratory syndrome coronavirus 2]	SARS-CoV2	0.8707
Patient 1 muscle	TRB	CSATAGAGNQPQHF	TGCAGTGCTACCGCCGGAGCAGGTAATCAGCCCCAGCATTTT	V-20-1	J-1-5	8	7.7663870767319e-05	nucleocapsid phosphoprotein [Severe acute respiratory syndrome coronavirus 2]	SARS-CoV2	0.8772
Patient 1 PBMC	TRB	CSATAGGWTGELFF	TGCAGTGCTACAGCGGGGGGGTGGACCGGGGAGCTGTTTTTT	V-20-1	J-2-2	9	4.5054967059813e-05	ORF3a protein [Severe acute respiratory syndrome coronavirus 2]	SARS-CoV2	0.8706
Patient 1 PBMC	TRB	CSATAGTGGSDEQFF	TGCAGTGCTACCGCCGGGACAGGGGGTAGCGATGAGCAGTTCTTC	V-20-1	J-2-1	5	2.50305372554517e-05	orf1ab polyprotein [Severe acute respiratory syndrome coronavirus 2]	SARS-CoV2	0.8792
Patient 1 PBMC	TRB	CSATATGGAGELFF	TGCAGTGCCACGGCTACAGGGGGGGCCGGGGAGCTGTTTTTT	V-20-1	J-2-2	5	2.50305372554517e-05	orexin precursor [Homo sapiens]	Homo sapiens (human)	0.8713
Patient 1 PBMC	TRB	CSATDGPYEQYF	TGCAGTGCTACCGACGGTCCCTACGAGCAGTACTTC	V-20-1	J-2-7	4	2.00244298043613e-05	orf1ab polyprotein [Severe acute respiratory syndrome coronavirus 2]	SARS-CoV2	0.8711
Patient 1 muscle	TRB	CSATDKSGGPNNAPFF	TGCAGCGCTACAGATAAGTCGGGGGGGCCTAACAATGCGCCGTTCTTC	V-20-1	J-2-1	1	9.70798384591488e-06	NA	NA	NA
Patient 1 PBMC	TRB	CSATDKTNEQYF	TGCAGTGCAACAGACAAGACTAACGAGCAGTACTTC	V-20-1	J-2-7	7	3.50427521576323e-05	orf1ab polyprotein [Severe acute respiratory syndrome coronavirus 2]	SARS-CoV2	0.874
Patient 1 PBMC	TRB	CSATDTAPNTGELFF	TGCAGTGCTACCGACACGGCCCCGAACACCGGGGAGCTGTTTTTT	V-20-1	J-2-2	1	5.00610745109033e-06	NA	NA	NA
Patient 1 PBMC	TRB	CSATDTDTQYF	TGCAGTGCTACAGACACAGATACGCAGTATTTT	V-20-1	J-2-3	1	5.00610745109033e-06	Transcription activator BRLF1	Human herpesvirus 4 (Epstein Barr virus)	0.8784
Patient 1 PBMC	TRB	CSATDTVRPQHF	TGCAGTGCAACAGACACGGTTCGGCCCCAGCATTTT	V-20-1	J-1-5	7	3.50427521576323e-05	orf1ab polyprotein [Severe acute respiratory syndrome coronavirus 2]	SARS-CoV2	0.877
Patient 1 PBMC	TRB	CSATEAGGPYNEQFF	TGCAGTGCTACTGAAGCGGGGGGGCCTTACAATGAGCAGTTCTTC	V-20-1	J-2-1	8	4.00488596087226e-05	55 kDa immediate-early protein 1	Human herpesvirus 5 strain AD169 (Human cytomegalovirus (strain AD169))	0.8992
Patient 1 PBMC	TRB	CSATERFLAYEQYF	TGCAGTGCTACGGAGAGGTTTCTAGCATACGAGCAGTACTTC	V-20-1	J-2-7	1	5.00610745109033e-06	NA	NA	NA
Patient 1 PBMC	TRB	CSATEVGGGETQYF	TGCAGTGCCACGGAGGTCGGGGGCGGGGAGACCCAGTACTTC	V-20-1	J-2-5	19	9.51160415707163e-05	surface glycoprotein [Severe acute respiratory syndrome coronavirus 2]	SARS-CoV2	0.8828
Patient 1 PBMC	TRB	CSATGAGTAPYEQYF	TGCAGTGCGACTGGGGCCGGGACGGCGCCCTACGAGCAGTACTTC	V-20-1	J-2-7	6	3.0036644706542e-05	55 kDa immediate-early protein 1	Human herpesvirus 5 strain AD169 (Human cytomegalovirus (strain AD169))	0.8767
Patient 1 PBMC	TRB	CSATGDMDYGYTF	TGCAGTGCTACAGGGGATATGGACTATGGCTACACCTTC	V-20-1	J-1-2	13	6.50793968641743e-05	NA	NA	NA
Patient 1 PBMC	TRB	CSATGFEDSGGYSSYNEQFF	TGCAGTGCTACGGGGTTCGAGGATAGCGGGGGCTACAGCTCCTACAATGAGCAGTTCTTC	V-20-1	J-2-1	11	5.50671819619936e-05	NA	NA	NA
Patient 1 PBMC	TRB	CSATGGAYGYTF	TGCAGTGCTACAGGGGGCGCTTATGGCTACACCTTC	V-20-1	J-1-2	3	1.5018322353271e-05	non-structural protein NS4b	Yellow fever virus 17D (Yellow fever virus (STRAIN 17D))	0.8828
Patient 1 PBMC	TRB	CSATGGGNYGYTF	TGCAGTGCTACAGGGGGCGGTAACTATGGCTACACCTTC	V-20-1,V-20/OR9-2	J-1-2	1	5.00610745109033e-06	55 kDa immediate-early protein 1	Human herpesvirus 5 strain AD169 (Human cytomegalovirus (strain AD169))	0.8729
Patient 1 PBMC	TRB	CSATGGGRAKTGELFF	TGCAGTGCAACCGGAGGGGGCAGGGCGAAAACCGGGGAGCTGTTTTTT	V-20-1	J-2-2	2	1.00122149021807e-05	NA	NA	NA
Patient 1 PBMC	TRB	CSATGGGRANTGELFF	TGCAGTGCAACCGGAGGGGGCAGGGCGAACACCGGGGAGCTGTTTTTT	V-20-1	J-2-2	8	4.00488596087226e-05	surface glycoprotein [Severe acute respiratory syndrome coronavirus 2]	SARS-CoV2	0.8752
Patient 1 PBMC	TRB	CSATGGIYGYTF	TGCAGTGCTACGGGGGGGATCTATGGCTACACCTTC	V-20-1	J-1-2	5	2.50305372554517e-05	ORF7b [Severe acute respiratory syndrome coronavirus 2]	SARS-CoV2	0.8728
Patient 1 PBMC	TRB	CSATGGPLNEQFF	TGCAGTGCTACGGGGGGCCCGTTGAATGAGCAGTTCTTC	V-20-1	J-2-1	4	2.00244298043613e-05	membrane glycoprotein [Severe acute respiratory syndrome coronavirus 2]	SARS-CoV2	0.8801
Patient 1 PBMC	TRB	CSATGGPVYNEQFF	TGCAGTGCAACTGGGGGGCCTGTCTACAATGAGCAGTTCTTC	V-20-1	J-2-1	8	4.00488596087226e-05	membrane glycoprotein [Severe acute respiratory syndrome coronavirus 2]	SARS-CoV2	0.8712
Patient 1 PBMC	TRB	CSATGHKIYEQYF	TGCAGTGCCACCGGCCATAAAATCTACGAGCAGTACTTC	V-20-1	J-2-7	8	4.00488596087226e-05	NA	NA	NA
Patient 1 PBMC	TRB	CSATGIEAFF	TGCAGTGCTACGGGAATTGAAGCTTTCTTT	V-20-1	J-1-1	15	7.5091611766355e-05	ORF7b [Severe acute respiratory syndrome coronavirus 2]	SARS-CoV2	0.8794
Patient 1 muscle	TRB	CSATGLGAGAYEQYF	TGCAGCGCTACAGGTTTAGGGGCGGGGGCCTACGAGCAGTACTTC	V-20-1	J-2-7	10	9.70798384591488e-05	surface glycoprotein [Severe acute respiratory syndrome coronavirus 2]	SARS-CoV2	0.8871
Patient 1 PBMC	TRB	CSATGLGAGAYEQYF	TGCAGCGCTACAGGTTTAGGGGCGGGGGCCTACGAGCAGTACTTC	V-20-1	J-2-7	4	2.00244298043613e-05	surface glycoprotein [Severe acute respiratory syndrome coronavirus 2]	SARS-CoV2	0.8871
Patient 1 PBMC	TRB	CSATGLGQGVGQPQHF	TGCAGTGCCACCGGGCTGGGGCAGGGGGTGGGGCAGCCCCAGCATTTT	V-20-1	J-1-5	29	0.00014517711608162	55 kDa immediate-early protein 1	Human herpesvirus 5 strain AD169 (Human cytomegalovirus (strain AD169))	0.88
Patient 1 muscle	TRB	CSATGPNEKLFF	TGCAGTGCTACGGGACCTAATGAAAAACTGTTTTTT	V-20-1	J-1-4	2	1.94159676918298e-05	Transcriptional regulator IE63 homolog	Human herpesvirus 4 (Epstein Barr virus)	0.8886
Patient 1 PBMC	TRB	CSATGQGATNEKLFF	TGCAGTGCCACGGGACAGGGGGCAACTAATGAAAAACTGTTTTTT	V-20-1,V-20/OR9-2	J-1-4	1	5.00610745109033e-06	tumor antigen MAGE-N [Homo sapiens]	Homo sapiens (human)	0.8806
Patient 1 PBMC	TRB	CSATGRSYNEQFF	TGCAGTGCAACCGGACGGAGCTACAATGAGCAGTTCTTC	V-20-1	J-2-1	10	5.00610745109033e-05	surface glycoprotein [Severe acute respiratory syndrome coronavirus 2]	SARS-CoV2	0.8984
Patient 1 PBMC	TRB	CSATGSANSPLHF	TGCAGTGCCACCGGGTCCGCAAATTCACCCCTCCACTTT	V-20-1	J-1-6	6	3.0036644706542e-05	ORF7b [Severe acute respiratory syndrome coronavirus 2]	SARS-CoV2	0.8791
Patient 1 PBMC	TRB	CSATGTGGPYEQYF	TGCAGTGCGACCGGGACAGGGGGACCCTACGAGCAGTACTTC	V-20-1	J-2-7	1	5.00610745109033e-06	55 kDa immediate-early protein 1	Human herpesvirus 5 strain AD169 (Human cytomegalovirus (strain AD169))	0.8743
Patient 1 PBMC	TRB	CSATGTGVVNTEAFF	TGCAGTGCTACCGGGACAGGGGTAGTGAACACTGAAGCTTTCTTT	V-20-1	J-1-1	7	3.50427521576323e-05	orf1ab polyprotein [Severe acute respiratory syndrome coronavirus 2]	SARS-CoV2	0.8779
Patient 1 PBMC	TRB	CSATGTGYLKQYF	TGCAGCGCAACCGGGACAGGGTATCTTAAGCAGTACTTC	V-29-1	J-2-7	6	3.0036644706542e-05	non-structural protein NS4b	Yellow fever virus 17D (Yellow fever virus (STRAIN 17D))	0.8817
Patient 1 PBMC	TRB	CSATGTLYGYTF	TGCAGTGCAACCGGGACCCTCTATGGCTACACCTTC	V-20-1	J-1-2	10	5.00610745109033e-05	Matrix protein 1	Influenza A virus	0.8716
Patient 1 muscle	TRB	CSATGTSGGSLITDTQYF	TGCAGTGCCACCGGGACTAGCGGGGGGTCCCTTATCACAGATACGCAGTATTTT	V-20-1	J-2-3	31	0.000300947499223361	55 kDa immediate-early protein 1	Human herpesvirus 5 strain AD169 (Human cytomegalovirus (strain AD169))	0.8762
Patient 1 muscle	TRB	CSATGTVNEKLFF	TGCAGTGCTACCGGGACGGTGAATGAAAAACTGTTTTTT	V-20-1	J-1-4	32	0.000310655483069276	orf1ab polyprotein [Severe acute respiratory syndrome coronavirus 2]	SARS-CoV2	0.8804
Patient 1 PBMC	TRB	CSATGTVNEKLFF	TGCAGTGCTACCGGGACGGTGAATGAAAAACTGTTTTTT	V-20-1	J-1-4	21	0.000105128256472897	orf1ab polyprotein [Severe acute respiratory syndrome coronavirus 2]	SARS-CoV2	0.8804
Patient 1 PBMC	TRB	CSATGTVQSYEQYF	TGCAGTGCTACGGGGACAGTGCAATCCTACGAGCAGTACTTC	V-20-1	J-2-7	13	6.50793968641743e-05	ORF7b [Severe acute respiratory syndrome coronavirus 2]	SARS-CoV2	0.8741
Patient 1 PBMC	TRB	CSATHRAHSGNTIYF	TGCAGTGCTACCCACAGGGCCCACTCTGGAAACACCATATATTTT	V-20-1	J-1-3	9	4.5054967059813e-05	NA	NA	NA
Patient 1 muscle	TRB	CSATHRPGTSLTREQFF	TGCAGTGCTACCCACCGGCCGGGGACTAGCCTTACACGAGAGCAGTTCTTC	V-20-1	J-2-1	7	6.79558869214042e-05	NA	NA	NA
Patient 1 PBMC	TRB	CSATIPGVDTQYF	TGCAGTGCTACTATTCCGGGGGTAGATACGCAGTATTTT	V-20-1	J-2-3	3	1.5018322353271e-05	HCMVUL83	Human herpesvirus 5 (Human cytomegalovirus)	0.8942
Patient 1 PBMC	TRB	CSATKGGRYSNQPQHF	TGCAGTGCTACGAAAGGGGGCCGATATAGCAATCAGCCCCAGCATTTT	V-20-1	J-1-5	5	2.50305372554517e-05	NA	NA	NA
Patient 1 PBMC	TRB	CSATKGQFSTEAFF	TGCAGTGCCACCAAGGGGCAGTTTAGCACTGAAGCTTTCTTT	V-20-1	J-1-1	7	3.50427521576323e-05	55 kDa immediate-early protein 1	Human herpesvirus 5 strain AD169 (Human cytomegalovirus (strain AD169))	0.8779
Patient 1 PBMC	TRB	CSATKGSGPQPQHF	TGCAGTGCCACAAAGGGGTCGGGGCCACAGCCCCAGCATTTT	V-20-1	J-1-5	4	2.00244298043613e-05	NA	NA	NA
Patient 1 muscle	TRB	CSATKGTAGYEQYF	TGCAGTGCTACTAAAGGGACAGCGGGGTACGAGCAGTACTTC	V-20-1	J-2-7	6	5.82479030754893e-05	surface glycoprotein [Severe acute respiratory syndrome coronavirus 2]	SARS-CoV2	0.8751
Patient 1 PBMC	TRB	CSATKLAGDQETQYF	TGCAGTGCTACGAAACTAGCGGGGGACCAAGAGACCCAGTACTTC	V-20-1	J-2-5	1	5.00610745109033e-06	55 kDa immediate-early protein 1	Human herpesvirus 5 strain AD169 (Human cytomegalovirus (strain AD169))	0.8843
Patient 1 PBMC	TRB	CSATLGSNQPQHF	TGCAGTGCCACTTTAGGCAGCAATCAGCCCCAGCATTTT	V-20-1	J-1-5	2	1.00122149021807e-05	HCMVUL83,Transcriptional regulator IE63 homolog	Human herpesvirus 5 (Human cytomegalovirus),Human herpesvirus 4 (Epstein Barr virus)	0.8723
Patient 1 PBMC	TRB	CSATLGTNTEAFF	TGCAGTGCTACATTAGGGACGAACACTGAAGCTTTCTTT	V-20-1	J-1-1	8	4.00488596087226e-05	nucleocapsid phosphoprotein [Severe acute respiratory syndrome coronavirus 2]	SARS-CoV2	0.8706
Patient 1 muscle	TRB	CSATLPPGMMLLAKNIQYF	TGCAGTGCGACCCTCCCGCCCGGGATGATGCTGCTAGCCAAAAACATTCAGTACTTC	V-20-1,V-20/OR9-2	J-2-4	2	1.94159676918298e-05	NA	NA	NA
Patient 1 PBMC	TRB	CSATLQLETQYF	TGCAGTGCTACCCTACAACTTGAGACCCAGTACTTC	V-20-1	J-2-5	13	6.50793968641743e-05	Transcription activator BRLF1,Transcriptional regulator IE63 homolog	Human herpesvirus 4 (Epstein Barr virus),Human herpesvirus 4 (Epstein Barr virus)	0.8716
Patient 1 PBMC	TRB	CSATLRGGRYNEQFF	TGCAGTGCTACCCTCCGCGGGGGGCGCTACAATGAGCAGTTCTTC	V-20-1	J-2-1	1	5.00610745109033e-06	nucleocapsid phosphoprotein [Severe acute respiratory syndrome coronavirus 2]	SARS-CoV2	0.8731
Patient 1 muscle	TRB	CSATLSGRPLGQHF	TGCAGTGCTACCCTTAGCGGCAGGCCGTTGGGCCAGCACTTC	V-20-1	J-2-5	1	9.70798384591488e-06	NA	NA	NA
Patient 1 muscle	TRB	CSATLSGRPLGQYF	TGCAGTGCTACCCTTAGCGGCAGGCCGTTGGGCCAGTACTTC	V-20-1	J-2-5	1	9.70798384591488e-06	NA	NA	NA
Patient 1 PBMC	TRB	CSATNSGKGSYEQYF	TGCAGTGCGACAAATAGCGGGAAGGGCTCCTACGAGCAGTACTTC	V-20-1	J-2-7	15	7.5091611766355e-05	55 kDa immediate-early protein 1	Human herpesvirus 5 strain AD169 (Human cytomegalovirus (strain AD169))	0.8715
Patient 1 muscle	TRB	CSATPAGAMAGELFF	TGCAGTGCTACCCCGGCAGGGGCGATGGCCGGGGAGCTGTTTTTT	V-20-1	J-2-2	3	2.91239515377446e-05	NA	NA	NA
Patient 1 PBMC	TRB	CSATPGAGLSNQPQHF	TGCAGTGCTACGCCTGGGGCCGGTTTGAGCAATCAGCCCCAGCATTTT	V-20-1	J-1-5	2	1.00122149021807e-05	NA	NA	NA
Patient 1 PBMC	TRB	CSATPGGGGETQYF	TGCAGTGCTACCCCTGGGGGGGGCGGGGAGACCCAGTACTTC	V-20-1	J-2-5	8	4.00488596087226e-05	Transcription activator BRLF1	Human herpesvirus 4 (Epstein Barr virus)	0.8704
Patient 1 PBMC	TRB	CSATPGGGTGELFF	TGCAGTGCTACGCCAGGGGGTGGAACCGGGGAGCTGTTTTTT	V-20-1	J-2-2	7	3.50427521576323e-05	non-structural protein NS4b	Yellow fever virus 17D (Yellow fever virus (STRAIN 17D))	0.8876
Patient 1 PBMC	TRB	CSATPGNNEQFF	TGCAGCGCCACCCCAGGGAACAATGAGCAGTTCTTC	V-29-1	J-2-1	3	1.5018322353271e-05	ORF3a protein [Severe acute respiratory syndrome coronavirus 2]	SARS-CoV2	0.8733
Patient 1 PBMC	TRB	CSATPGRGGETQYF	TGCAGTGCCACCCCGGGCAGGGGCGGAGAGACCCAGTACTTC	V-20-1	J-2-5	5	2.50305372554517e-05	ORF7b [Severe acute respiratory syndrome coronavirus 2]	SARS-CoV2	0.8778
Patient 1 PBMC	TRB	CSATPGVGNQPQHF	TGCAGTGCTACCCCAGGGGTTGGCAATCAGCCCCAGCATTTT	V-20-1	J-1-5	3	1.5018322353271e-05	orf1ab polyprotein [Severe acute respiratory syndrome coronavirus 2]	SARS-CoV2	0.875
Patient 1 PBMC	TRB	CSATPITGITDTQYF	TGCAGTGCTACCCCGATCACAGGGATCACAGATACGCAGTATTTT	V-20-1	J-2-3	12	6.0073289413084e-05	NA	NA	NA
Patient 1 PBMC	TRB	CSATPKTSGNTIYF	TGCAGTGCAACGCCTAAGACATCTGGAAACACCATATATTTT	V-20-1	J-1-3	1	5.00610745109033e-06	ORF7a protein [Severe acute respiratory syndrome coronavirus 2]	SARS-CoV2	0.8715
Patient 1 PBMC	TRB	CSATPLSGGPTHTDTQYF	TGCAGTGCCACCCCCCTCAGCGGGGGGCCAACCCACACAGATACGCAGTATTTT	V-20-1	J-2-3	20	0.000100122149021807	NA	NA	NA
Patient 1 PBMC	TRB	CSATPPGQGEYGYTF	TGCAGTGCTACACCCCCGGGACAGGGAGAATATGGCTACACCTTC	V-20-1	J-1-2	1	5.00610745109033e-06	NA	NA	NA
Patient 1 PBMC	TRB	CSATPQRGVLSEQYF	TGCAGTGCTACCCCGCAGCGGGGCGTCCTTAGCGAGCAGTACTTC	V-20-1	J-2-7	3	1.5018322353271e-05	NA	NA	NA
Patient 1 PBMC	TRB	CSATPRTGGRDTQYF	TGCAGTGCTACCCCAAGGACAGGGGGAAGAGATACGCAGTATTTT	V-20-1	J-2-3	6	3.0036644706542e-05	55 kDa immediate-early protein 1	Human herpesvirus 5 strain AD169 (Human cytomegalovirus (strain AD169))	0.8754
Patient 1 muscle	TRB	CSATPSGGPGEQYF	TGCAGTGCTACCCCTAGCGGGGGGCCAGGAGAGCAGTACTTC	V-20-1	J-2-7	31	0.000300947499223361	NA	NA	NA
Patient 1 PBMC	TRB	CSATPTSGAYEQYF	TGCAGTGCTACGCCGACTAGCGGGGCCTACGAGCAGTACTTC	V-20-1	J-2-7	22	0.000110134363923987	55 kDa immediate-early protein 1	Human herpesvirus 5 strain AD169 (Human cytomegalovirus (strain AD169))	0.8798
Patient 1 PBMC	TRB	CSATQGSVETQYF	TGCAGTGCTACACAGGGTTCAGTTGAGACCCAGTACTTC	V-20-1	J-2-5	7	3.50427521576323e-05	nucleocapsid phosphoprotein [Severe acute respiratory syndrome coronavirus 2]	SARS-CoV2	0.8766
Patient 1 PBMC	TRB	CSATQMAGELFF	TGCAGTGCCACGCAGATGGCCGGGGAGCTGTTTTTT	V-20-1	J-2-2	1	5.00610745109033e-06	ORF3a protein [Severe acute respiratory syndrome coronavirus 2]	SARS-CoV2	0.8715
Patient 1 PBMC	TRB	CSATQPGLGYEQYF	TGCAGTGCAACGCAACCGGGACTGGGTTACGAGCAGTACTTC	V-20-1	J-2-7	7	3.50427521576323e-05	nucleocapsid phosphoprotein [Severe acute respiratory syndrome coronavirus 2]	SARS-CoV2	0.8731
Patient 1 PBMC	TRB	CSATQPGTGYNEQFF	TGCAGTGCTACGCAGCCCGGGACAGGGTACAATGAGCAGTTCTTC	V-20-1	J-2-1	4	2.00244298043613e-05	NA	NA	NA
Patient 1 muscle	TRB	CSATRAKGETQYF	TGCAGTGCTACGCGTGCTAAGGGTGAGACCCAGTACTTC	V-20-1	J-2-5	2	1.94159676918298e-05	ORF7b [Severe acute respiratory syndrome coronavirus 2]	SARS-CoV2	0.8752
Patient 1 muscle	TRB	CSATRAPNTGELFF	TGCAGTGCTACCAGGGCCCCCAACACCGGGGAGCTGTTTTTT	V-20-1	J-2-2	13	0.000126203789996893	orf1ab polyprotein [Severe acute respiratory syndrome coronavirus 2]	SARS-CoV2	0.8779
Patient 1 PBMC	TRB	CSATRDRGNSPLHF	TGCAGTGCTACCCGGGACAGGGGGAATTCACCCCTCCACTTT	V-20-1	J-1-6	4	2.00244298043613e-05	Acetylcholine receptor subunit alpha precursor	Tetronarce californica (Pacific electric ray)	0.9011
Patient 1 muscle	TRB	CSATRFGLEGEQYF	TGCAGCGCCACGCGGTTCGGGTTGGAAGGCGAGCAGTACTTC	V-29-1	J-2-7	16	0.000155327741534638	NA	NA	NA
Patient 1 PBMC	TRB	CSATRGGELFF	TGCAGTGCTACGCGGGGGGGGGAGCTGTTTTTT	V-20-1	J-2-2	7	3.50427521576323e-05	orf1ab polyprotein [Severe acute respiratory syndrome coronavirus 2]	SARS-CoV2	0.8905
Patient 1 PBMC	TRB	CSATRLPNTGELFF	TGCAGTGCTACCAGACTACCGAACACCGGGGAGCTGTTTTTT	V-20-1	J-2-2	1	5.00610745109033e-06	ORF7b [Severe acute respiratory syndrome coronavirus 2]	SARS-CoV2	0.8722
Patient 1 PBMC	TRB	CSATRLRGAETQYY	TGCAGTGCTACCCGTCTCAGGGGAGCGGAGACCCAGTACTAC	V-20-1	J-2-5	1	5.00610745109033e-06	Epstein-Barr nuclear antigen 4	Human herpesvirus 4 (Epstein Barr virus)	0.8732
Patient 1 PBMC	TRB	CSATRPTSGVSYEQYF	TGCAGTGCTACCCGCCCGACTAGCGGGGTATCCTACGAGCAGTACTTC	V-20-1	J-2-7	5	2.50305372554517e-05	NA	NA	NA
Patient 1 PBMC	TRB	CSATRQTYGYTF	TGCAGTGCTACTAGACAGACTTATGGCTACACCTTC	V-20-1	J-1-2	5	2.50305372554517e-05	orf1ab polyprotein [Severe acute respiratory syndrome coronavirus 2]	SARS-CoV2	0.876
Patient 1 PBMC	TRB	CSATRSVTSGEQYF	TGCAGTGCTACCCGATCTGTGACTAGCGGGGAGCAGTACTTC	V-20-1	J-2-7	3	1.5018322353271e-05	orf1ab polyprotein [Severe acute respiratory syndrome coronavirus 2]	SARS-CoV2	0.8704
Patient 1 PBMC	TRB	CSATRTGSNQPQHF	TGCAGTGCTACTAGGACAGGTTCCAATCAGCCCCAGCATTTT	V-20-1	J-1-5	11	5.50671819619936e-05	ORF3a protein [Severe acute respiratory syndrome coronavirus 2]	SARS-CoV2	0.8832
Patient 1 PBMC	TRB	CSATSGGQETQYF	TGCAGTGCTACATCGGGGGGTCAAGAGACCCAGTACTTC	V-20-1	J-2-5	2	1.00122149021807e-05	orf1ab polyprotein [Severe acute respiratory syndrome coronavirus 2]	SARS-CoV2	0.8814
Patient 1 PBMC	TRB	CSATSGGTEQYF	TGCAGTGCTACCTCCGGAGGAACCGAGCAGTACTTC	V-20-1	J-2-7	11	5.50671819619936e-05	ORF3a protein [Severe acute respiratory syndrome coronavirus 2]	SARS-CoV2	0.8707
Patient 1 PBMC	TRB	CSATSGLPGTQYF	TGCAGTGCTACTTCGGGGCTCCCGGGGACCCAGTACTTC	V-20-1	J-2-5	2	1.00122149021807e-05	55 kDa immediate-early protein 1	Human herpesvirus 5 strain AD169 (Human cytomegalovirus (strain AD169))	0.8848
Patient 1 PBMC	TRB	CSATSGSGLNEQFF	TGCAGTGCTACCAGCGGGTCGGGGCTCAATGAGCAGTTCTTC	V-20-1	J-2-1	5	2.50305372554517e-05	surface glycoprotein [Severe acute respiratory syndrome coronavirus 2]	SARS-CoV2	0.8746
Patient 1 PBMC	TRB	CSATSGTGYNEQFF	TGCAGTGCTACTTCCGGGACAGGATACAATGAGCAGTTCTTC	V-20-1	J-2-1	7	3.50427521576323e-05	orf1ab polyprotein [Severe acute respiratory syndrome coronavirus 2]	SARS-CoV2	0.8744
Patient 1 PBMC	TRB	CSATTGAGGLSNYGYTF	TGCAGTGCAACAACGGGGGCAGGGGGACTCTCTAACTATGGCTACACCTTC	V-20-1	J-1-2	1	5.00610745109033e-06	NA	NA	NA
Patient 1 PBMC	TRB	CSATTGGGTGELFF	TGCAGTGCTACTACAGGGGGGGGCACCGGGGAGCTGTTTTTT	V-20-1	J-2-2	8	4.00488596087226e-05	ORF3a protein [Severe acute respiratory syndrome coronavirus 2]	SARS-CoV2	0.8855
Patient 1 PBMC	TRB	CSATTGKGTEAFF	TGCAGTGCTACCACAGGGAAGGGCACTGAAGCTTTCTTT	V-20-1	J-1-1	18	9.01099341196259e-05	nucleocapsid phosphoprotein [Severe acute respiratory syndrome coronavirus 2]	SARS-CoV2	0.8706
Patient 1 PBMC	TRB	CSATTGVGDKQYF	TGCAGTGCTACGACGGGGGTAGGAGACAAGCAGTACTTC	V-20-1	J-2-7	4	2.00244298043613e-05	orf1ab polyprotein [Severe acute respiratory syndrome coronavirus 2]	SARS-CoV2	0.871
Patient 1 PBMC	TRB	CSATTKQGVNYEQYF	TGCAGTGCGACCACCAAACAGGGAGTCAACTACGAGCAGTACTTC	V-20-1	J-2-7	7	3.50427521576323e-05	NA	NA	NA
Patient 1 PBMC	TRB	CSATTLAPGSDTQYF	TGCAGTGCAACGACCTTAGCGCCCGGGTCGGATACGCAGTATTTT	V-20-1	J-2-3	7	3.50427521576323e-05	55 kDa immediate-early protein 1	Human herpesvirus 5 strain AD169 (Human cytomegalovirus (strain AD169))	0.8746
Patient 1 PBMC	TRB	CSATTLGTGKGVQYF	TGCAGTGCTACAACCCTCGGGACTGGGAAAGGGGTTCAGTATTTT	V-20-1	J-2-3	8	4.00488596087226e-05	NA	NA	NA
Patient 1 PBMC	TRB	CSATTPGNTIYF	TGCAGTGCTACAACTCCCGGAAACACCATATATTTT	V-20-1	J-1-3	4	2.00244298043613e-05	HCMVUL83	Human herpesvirus 5 (Human cytomegalovirus)	0.8742
Patient 1 PBMC	TRB	CSATTPQGSSYNEQFF	TGCAGTGCCACTACACCCCAGGGGAGCTCCTACAATGAGCAGTTCTTC	V-20-1	J-2-1	3	1.5018322353271e-05	orf1ab polyprotein [Severe acute respiratory syndrome coronavirus 2]	SARS-CoV2	0.8785
Patient 1 PBMC	TRB	CSATTSGGSTDTQYF	TGCAGTGCCACGACTAGCGGGGGGTCCACAGATACGCAGTATTTT	V-20-1	J-2-3	2	1.00122149021807e-05	55 kDa immediate-early protein 1	Human herpesvirus 5 strain AD169 (Human cytomegalovirus (strain AD169))	0.8743
Patient 1 PBMC	TRB	CSATTSGVNTGELFF	TGCAGTGCTACCACTAGCGGGGTTAACACCGGGGAGCTGTTTTTT	V-20-1	J-2-2	9	4.5054967059813e-05	ORF7b [Severe acute respiratory syndrome coronavirus 2]	SARS-CoV2	0.8773
Patient 1 PBMC	TRB	CSATVPGQGSNEQFF	TGCAGTGCTACAGTCCCGGGACAGGGGAGCAATGAGCAGTTCTTC	V-20-1	J-2-1	1	5.00610745109033e-06	orf1ab polyprotein [Severe acute respiratory syndrome coronavirus 2]	SARS-CoV2	0.8701
Patient 1 PBMC	TRB	CSATVRRETHWTQYF	TGCAGTGCTACGGTGCGTAGAGAAACACATTGGACCCAGTACTTC	V-20-1	J-2-5	12	6.0073289413084e-05	NA	NA	NA
Patient 1 PBMC	TRB	CSATWDRVYEQYF	TGCAGTGCCACCTGGGACAGGGTGTACGAGCAGTACTTC	V-20-1	J-2-7	14	7.00855043152646e-05	Transcription activator BRLF1	Human herpesvirus 4 (Epstein Barr virus)	0.8762
Patient 1 PBMC	TRB	CSATYRDRGPYEQYF	TGCAGTGCTACATACCGGGACAGGGGGCCCTACGAGCAGTACTTC	V-20-1	J-2-7	1	5.00610745109033e-06	NA	NA	NA
Patient 1 PBMC	TRB	CSATYSGANVLTF	TGCAGTGCTACGTACTCTGGGGCCAACGTCCTGACTTTC	V-20-1	J-2-6	14	7.00855043152646e-05	ORF3a protein [Severe acute respiratory syndrome coronavirus 2]	SARS-CoV2	0.8842
Patient 1 PBMC	TRB	CSAVAVPSNTYEQYF	TGCAGTGCCGTCGCAGTCCCCAGTAATACCTACGAGCAGTACTTC	V-20-1	J-2-7	1	5.00610745109033e-06	NA	NA	NA
Patient 1 muscle	TRB	CSAVDRGGQFF	TGCAGTGCAGTCGACAGGGGCGGGCAGTTCTTC	V-20-1	J-2-1	3	2.91239515377446e-05	Epstein-Barr nuclear antigen 4	Human herpesvirus 4 (Epstein Barr virus)	0.8811
Patient 1 PBMC	TRB	CSAVFGTGPDTQYF	TGCAGTGCTGTGTTTGGGACAGGGCCAGATACGCAGTATTTT	V-20-1	J-2-3	10	5.00610745109033e-05	NA	NA	NA
Patient 1 PBMC	TRB	CSAVGGRGYGYTF	TGCAGCGCGGTGGGGGGGCGCGGCTATGGCTACACCTTC	V-29-1	J-1-2	20	0.000100122149021807	55 kDa immediate-early protein 1	Human herpesvirus 5 strain AD169 (Human cytomegalovirus (strain AD169))	0.8745
Patient 1 PBMC	TRB	CSAVGTANQPQHF	TGCAGTGCCGTCGGGACCGCTAATCAGCCCCAGCATTTT	V-20-1	J-1-5	17	8.51038266685356e-05	membrane glycoprotein [Severe acute respiratory syndrome coronavirus 2]	SARS-CoV2	0.8782
Patient 1 PBMC	TRB	CSAVLAGGKINTGELFF	TGCAGCGCCGTACTAGCGGGGGGGAAGATTAACACCGGGGAGCTGTTTTTT	V-29-1	J-2-2	11	5.50671819619936e-05	NA	NA	NA
Patient 1 PBMC	TRB	CSAVLGQGYGYTF	TGCAGTGCTGTATTGGGACAGGGGTATGGCTACACCTTC	V-20-1	J-1-2	6	3.0036644706542e-05	ORF7b [Severe acute respiratory syndrome coronavirus 2]	SARS-CoV2	0.8894
Patient 1 PBMC	TRB	CSAVLRVFTDTQYF	TGCAGCGCTGTACTCAGGGTATTCACAGATACGCAGTATTTT	V-29-1	J-2-3	6	3.0036644706542e-05	ORF7b [Severe acute respiratory syndrome coronavirus 2]	SARS-CoV2	0.8755
Patient 1 muscle	TRB	CSAVPTTDTQYF	TGCAGCGCCGTCCCCACTACGGATACGCAGTATTTT	V-29-1	J-2-3	9	8.73718546132339e-05	membrane glycoprotein [Severe acute respiratory syndrome coronavirus 2]	SARS-CoV2	0.8784
Patient 1 PBMC	TRB	CSAVQDRLEAFF	TGCAGCGCCGTACAAGACAGGCTTGAAGCTTTCTTT	V-29-1	J-1-1	8	4.00488596087226e-05	orf1ab polyprotein [Severe acute respiratory syndrome coronavirus 2],ORF7b [Severe acute respiratory syndrome coronavirus 2]	SARS-CoV2,SARS-CoV2	0.8746
Patient 1 PBMC	TRB	CSAVQGNGYTF	TGCAGCGCAGTACAGGGAAATGGCTACACCTTC	V-29-1	J-1-2	7	3.50427521576323e-05	alternatively spliced Insulin	Homo sapiens (human)	0.9026
Patient 1 muscle	TRB	CSAVQGVGELFF	TGCAGTGCTGTACAGGGCGTCGGGGAGCTGTTTTTT	V-20-1	J-2-2	20	0.000194159676918298	HCMVUL83	Human herpesvirus 5 (Human cytomegalovirus)	0.8758
Patient 1 PBMC	TRB	CSAVQRRRGGHNEQFF	TGCAGTGCCGTTCAACGCAGGCGGGGCGGGCACAATGAGCAGTTCTTC	V-20-1	J-2-1	8	4.00488596087226e-05	NA	NA	NA
Patient 1 PBMC	TRB	CSAVQRRRGGRNEQFF	TGCAGTGCCGTTCAACGCAGGCGGGGCGGGCGCAATGAGCAGTTCTTC	V-29-1	J-2-1	1	5.00610745109033e-06	NA	NA	NA
Patient 1 PBMC	TRB	CSAVRGGANLNTEAFF	TGCAGTGCTGTAAGGGGGGGCGCGAACCTGAACACTGAAGCTTTCTTT	V-20-1	J-1-1	4	2.00244298043613e-05	NA	NA	NA
Patient 1 PBMC	TRB	CSAVRQGAFNQPQHF	TGCAGTGCTGTACGACAGGGGGCTTTTAATCAGCCCCAGCATTTT	V-20-1	J-1-5	6	3.0036644706542e-05	NA	NA	NA
Patient 1 PBMC	TRB	CSAVRQGSRNQPQHF	TGCAGTGCCGTCCGACAGGGGAGTCGCAATCAGCCCCAGCATTTT	V-20-1	J-1-5	3	1.5018322353271e-05	ORF3a protein [Severe acute respiratory syndrome coronavirus 2]	SARS-CoV2	0.877
Patient 1 PBMC	TRB	CSAVRRDRGPRTRAYNEQFF	TGCAGTGCGGTCAGACGGGACAGGGGGCCCAGGACCAGGGCTTACAATGAGCAGTTCTTC	V-20-1	J-2-1	1	5.00610745109033e-06	NA	NA	NA
Patient 1 PBMC	TRB	CSAVSGGRGDTQYF	TGCAGTGCCGTTAGCGGGGGGCGGGGAGATACGCAGTATTTT	V-20-1	J-2-3	14	7.00855043152646e-05	Transcriptional regulator IE63 homolog	Human herpesvirus 4 (Epstein Barr virus)	0.8742
Patient 1 PBMC	TRB	CSAVSREAGTEAFF	TGCAGTGCTGTTAGTCGGGAAGCGGGCACTGAAGCTTTCTTT	V-20-1	J-1-1	8	4.00488596087226e-05	surface glycoprotein [Severe acute respiratory syndrome coronavirus 2]	SARS-CoV2	0.8719
Patient 1 PBMC	TRB	CSAVSRTDTQYF	TGCAGTGCCGTCTCGCGCACAGATACGCAGTATTTT	V-20-1	J-2-3	4	2.00244298043613e-05	orf1ab polyprotein [Severe acute respiratory syndrome coronavirus 2]	SARS-CoV2	0.9078
Patient 1 muscle	TRB	CSAVTAPGQGLRTGELFF	TGCAGTGCCGTAACAGCCCCGGGACAGGGGTTGCGCACCGGGGAGCTGTTTTTT	V-20-1	J-2-2	8	7.7663870767319e-05	NA	NA	NA
Patient 1 PBMC	TRB	CSAVTGGETQYF	TGCAGCGCCGTGACAGGCGGAGAGACCCAGTACTTC	V-29-1	J-2-5	1	5.00610745109033e-06	UL28	Human herpesvirus 5 (strain RV798)	0.8789
Patient 1 PBMC	TRB	CSAVTGGRTLSYEQYF	TGCAGCGCCGTCACAGGGGGCCGGACTCTCTCCTACGAGCAGTACTTC	V-29-1	J-2-7	6	3.0036644706542e-05	NA	NA	NA
Patient 1 PBMC	TRB	CSAVTGGSYEQYF	TGCAGTGCTGTGACAGGGGGGTCCTACGAGCAGTACTTC	V-20-1	J-2-7	3	1.5018322353271e-05	surface glycoprotein [Severe acute respiratory syndrome coronavirus 2],orf1ab polyprotein [Severe acute respiratory syndrome coronavirus 2]	SARS-CoV2,SARS-CoV2	0.8772
Patient 1 PBMC	TRB	CSAVTGKGTEAFF	TGCAGTGCTGTGACAGGGAAGGGAACTGAAGCTTTCTTT	V-20-1	J-1-1	7	3.50427521576323e-05	nucleocapsid phosphoprotein [Severe acute respiratory syndrome coronavirus 2]	SARS-CoV2	0.873
Patient 1 PBMC	TRB	CSAVVGLGYEQYF	TGCAGCGCCGTGGTGGGTCTTGGGTACGAGCAGTACTTC	V-29-1	J-2-7	12	6.0073289413084e-05	55 kDa immediate-early protein 1	Human herpesvirus 5 strain AD169 (Human cytomegalovirus (strain AD169))	0.8704
Patient 1 PBMC	TRB	CSAVVVEGGSQPQHF	TGCAGCGCTGTCGTCGTGGAGGGAGGGTCTCAGCCCCAGCATTTT	V-29-1	J-1-5	2	1.00122149021807e-05	NA	NA	NA
Patient 1 PBMC	TRB	CSAWAADGYTF	TGCAGCGCCTGGGCCGCCGACGGCTACACCTTC	V-29-1	J-1-2	12	6.0073289413084e-05	orf1ab polyprotein [Severe acute respiratory syndrome coronavirus 2]	SARS-CoV2	0.8755
Patient 1 PBMC	TRB	CSAWDRGSSYEQYF	TGCAGCGCCTGGGACAGGGGAAGCTCCTACGAGCAGTACTTC	V-29-1	J-2-7	8	4.00488596087226e-05	Polymerase basic protein 2	Influenza A virus (A/Puerto Rico/8/1934(H1N1)) (Influenza A virus (A/PR/8/1934(H1N1)))	0.8818
Patient 1 PBMC	TRB	CSAWDRGSYEQYF	TGCAGTGCTTGGGACAGGGGCTCCTACGAGCAGTACTTC	V-20-1	J-2-7	2	1.00122149021807e-05	orf1ab polyprotein [Severe acute respiratory syndrome coronavirus 2]	SARS-CoV2	0.8714
Patient 1 PBMC	TRB	CSAWDSYTDTQYF	TGCAGTGCTTGGGACAGCTACACAGATACGCAGTATTTT	V-20-1	J-2-3	12	6.0073289413084e-05	NA	NA	NA
Patient 1 muscle	TRB	CSAWEWAGEQYF	TGCAGCGCCTGGGAGTGGGCTGGGGAGCAGTACTTC	V-29-1	J-2-7	2	1.94159676918298e-05	NA	NA	NA
Patient 1 PBMC	TRB	CSAWGSDGYTF	TGCAGCGCTTGGGGATCCGATGGCTACACCTTC	V-29-1	J-1-2	5	2.50305372554517e-05	ORF10 protein [Severe acute respiratory syndrome coronavirus 2]	SARS-CoV2	0.8757
Patient 1 PBMC	TRB	CSAWPSGGAKVEQYF	TGCAGTGCTTGGCCTAGCGGGGGTGCAAAGGTCGAGCAGTACTTC	V-20-1	J-2-7	12	6.0073289413084e-05	NA	NA	NA
Patient 1 PBMC	TRB	CSAWSGYGYTF	TGCAGCGCGTGGTCTGGCTACGGCTACACCTTC	V-29-1	J-1-2	4	2.00244298043613e-05	surface glycoprotein [Severe acute respiratory syndrome coronavirus 2]	SARS-CoV2	0.8771
Patient 1 PBMC	TRB	CSAWTEYEQYF	TGCAGTGCTTGGACCGAATACGAGCAGTACTTC	V-20-1	J-2-7	4	2.00244298043613e-05	Transcription activator BRLF1	Human herpesvirus 4 (Epstein Barr virus)	0.8702
Patient 1 muscle	TRB	CSAWTGIYEQYF	TGCAGCGCATGGACAGGGATCTACGAGCAGTACTTC	V-29-1	J-2-7	24	0.000232991612301957	ORF10 protein [Severe acute respiratory syndrome coronavirus 2]	SARS-CoV2	0.8752
Patient 1 PBMC	TRB	CSAWTGIYEQYF	TGCAGCGCATGGACAGGGATCTACGAGCAGTACTTC	V-29-1	J-2-7	6	3.0036644706542e-05	ORF10 protein [Severe acute respiratory syndrome coronavirus 2]	SARS-CoV2	0.8752
Patient 1 PBMC	TRB	CSAWTGMNTEAFF	TGCAGTGCGTGGACAGGGATGAACACTGAAGCTTTCTTT	V-20-1	J-1-1	11	5.50671819619936e-05	membrane glycoprotein [Severe acute respiratory syndrome coronavirus 2]	SARS-CoV2	0.8858
Patient 1 PBMC	TRB	CSAWTSGGIIHEQFF	TGCAGTGCTTGGACTAGCGGGGGGATAATCCATGAGCAGTTCTTC	V-20-1	J-2-1	6	3.0036644706542e-05	NA	NA	NA
Patient 1 PBMC	TRB	CSAWTSGGRTDTQYF	TGCAGTGCTTGGACTAGCGGGGGTCGCACAGATACGCAGTATTTT	V-20-1	J-2-3	5	2.50305372554517e-05	orf1ab polyprotein [Severe acute respiratory syndrome coronavirus 2]	SARS-CoV2	0.8897
Patient 1 PBMC	TRB	CSAWTVNTEAFF	TGCAGTGCTTGGACAGTGAACACTGAAGCTTTCTTT	V-20-1,V-20/OR9-2	J-1-1	1	5.00610745109033e-06	Matrix protein 1	Influenza A virus	0.885
Patient 1 PBMC	TRB	CSAWVRGETDTQYF	TGCAGCGCATGGGTTCGGGGTGAGACAGATACGCAGTATTTT	V-29-1	J-2-3	6	3.0036644706542e-05	ORF3a protein [Severe acute respiratory syndrome coronavirus 2]	SARS-CoV2	0.8786
Patient 1 PBMC	TRB	CSAYDFRQGAYNEQFF	TGCAGTGCTTATGATTTCAGACAGGGGGCCTACAATGAGCAGTTCTTC	V-20-1	J-2-1	5	2.50305372554517e-05	NA	NA	NA
Patient 1 PBMC	TRB	CSAYGERWEGEGQYF	TGCAGTGCTTATGGGGAACGGTGGGAGGGAGAAGGGCAGTACTTC	V-20-1	J-2-7	4	2.00244298043613e-05	NA	NA	NA
Patient 1 PBMC	TRB	CSAYGQFTGELFF	TGCAGCGCCTATGGACAGTTCACCGGGGAGCTGTTTTTT	V-29-1	J-2-2	5	2.50305372554517e-05	membrane glycoprotein [Severe acute respiratory syndrome coronavirus 2]	SARS-CoV2	0.8879
Patient 1 PBMC	TRB	CSAYGTGGYEQYF	TGCAGTGCCTATGGGACAGGGGGCTACGAGCAGTACTTC	V-20-1	J-2-7	5	2.50305372554517e-05	surface glycoprotein [Severe acute respiratory syndrome coronavirus 2]	SARS-CoV2	0.8812
Patient 1 PBMC	TRB	CSAYKTGTTDTQYF	TGCAGTGCGTATAAGACAGGGACCACAGATACGCAGTATTTT	V-20-1	J-2-3	7	3.50427521576323e-05	55 kDa immediate-early protein 1	Human herpesvirus 5 strain AD169 (Human cytomegalovirus (strain AD169))	0.8718
Patient 1 PBMC	TRB	CSAYLAGGSIHEQFF	TGCAGTGCCTACTTAGCGGGGGGGTCTATCCATGAGCAGTTCTTC	V-20-1	J-2-1	8	4.00488596087226e-05	NA	NA	NA
Patient 1 PBMC	TRB	CSAYLSGGRQTGELFF	TGCAGTGCTTACCTTAGCGGGGGCCGGCAGACCGGGGAGCTGTTTTTT	V-20-1	J-2-2	7	3.50427521576323e-05	NA	NA	NA
Patient 1 PBMC	TRB	CSAYPGRSSGGGGLKNIQYF	TGCAGTGCCTACCCGGGACGGAGCTCAGGGGGGGGTGGTCTAAAAAACATTCAGTACTTC	V-20-1	J-2-4	1	5.00610745109033e-06	NA	NA	NA
Patient 1 PBMC	TRB	CSAYRDANTGELFF	TGCAGTGCTTACCGGGACGCGAACACCGGGGAGCTGTTTTTT	V-20-1	J-2-2	10	5.00610745109033e-05	orf1ab polyprotein [Severe acute respiratory syndrome coronavirus 2]	SARS-CoV2	0.8733
Patient 1 muscle	TRB	CSAYRDGNTGELFF	TGCAGTGCTTACCGGGACGGCAACACCGGGGAGCTGTTTTTT	V-20-1	J-2-2	14	0.000135911773842808	orf1ab polyprotein [Severe acute respiratory syndrome coronavirus 2]	SARS-CoV2	0.883
Patient 1 PBMC	TRB	CSAYRDSGNTIYF	TGCAGCGCCTATCGGGACAGTGGAAACACCATATATTTT	V-29-1	J-1-3	8	4.00488596087226e-05			0.8879
Patient 1 muscle	TRB	CSAYRGGNTGELFS	TGCAGTGCTTACCGGGGCGGCAACACCGGGGAGCTGTTTTCT	V-20-1,V-20/OR9-2	J-2-2	1	9.70798384591488e-06	orf1ab polyprotein [Severe acute respiratory syndrome coronavirus 2]	SARS-CoV2	0.8765
Patient 1 PBMC	TRB	CSAYSGTRPYEQYF	TGCAGTGCATACTCCGGGACAAGGCCCTACGAGCAGTACTTC	V-20-1	J-2-7	10	5.00610745109033e-05	nucleocapsid phosphoprotein [Severe acute respiratory syndrome coronavirus 2]	SARS-CoV2	0.8842
Patient 1 PBMC	TRB	CSAYSLAPSSYEQYF	TGCAGTGCGTATTCACTAGCGCCAAGCTCCTACGAGCAGTACTTC	V-20-1	J-2-7	34	0.000170207653337071	orf1ab polyprotein [Severe acute respiratory syndrome coronavirus 2]	SARS-CoV2	0.8754
Patient 1 PBMC	TRB	CSCGGQLNQPQHF	TGCAGCTGTGGGGGACAGCTAAATCAGCCCCAGCATTTT	V-20-1	J-1-5	10	5.00610745109033e-05	NA	NA	NA
Patient 1 PBMC	TRB	CSCLMGYNEQFF	TGCAGCTGTCTTATGGGCTACAATGAGCAGTTCTTC	V-29-1	J-2-1	5	2.50305372554517e-05	surface glycoprotein [Severe acute respiratory syndrome coronavirus 2]	SARS-CoV2	0.8825
Patient 1 PBMC	TRB	CSCQARANYGYTF	TGCAGCTGTCAGGCCAGGGCTAACTATGGCTACACCTTC	V-20-1	J-1-2	3	1.5018322353271e-05	orf1ab polyprotein [Severe acute respiratory syndrome coronavirus 2]	SARS-CoV2	0.9035
Patient 1 PBMC	TRB	CSDRENEKLFC	TGCAGTGATCGTGAAAATGAAAAACTGTTTTGT	V-20-1	J-1-4	1	5.00610745109033e-06	Genome polyprotein	Hepatitis C virus subtype 1a (Hepatitis C virus type 1a)	0.8746
Patient 1 PBMC	TRB	CSDRGASGGTQYF	TGCAGCGATCGAGGGGCCTCCGGCGGGACCCAGTACTTC	V-29-1	J-2-5	7	3.50427521576323e-05	orf1ab polyprotein [Severe acute respiratory syndrome coronavirus 2]	SARS-CoV2	0.8706
Patient 1 muscle	TRB	CSDRVLGGGGETQYF	TGCAGTGATAGAGTTCTGGGGGGGGGAGGGGAGACCCAGTACTTC	V-20-1	J-2-5	1	9.70798384591488e-06	NA	NA	NA
Patient 1 PBMC	TRB	CSDWAYNQETQYF	TGCAGTGATTGGGCTTACAACCAAGAGACCCAGTACTTC	V-20-1	J-2-5	13	6.50793968641743e-05	NA	NA	NA
Patient 1 PBMC	TRB	CSEGSAATEAFF	TGCAGCGAGGGATCAGCCGCCACTGAAGCTTTCTTT	V-29-1	J-1-1	3	1.5018322353271e-05	nucleocapsid phosphoprotein [Severe acute respiratory syndrome coronavirus 2]	SARS-CoV2	0.8784
Patient 1 PBMC	TRB	CSEGTTDTQYF	TGCAGCGAGGGGACCACAGATACGCAGTATTTT	V-29-1	J-2-3	5	2.50305372554517e-05	ORF7b [Severe acute respiratory syndrome coronavirus 2]	SARS-CoV2	0.8892
Patient 1 PBMC	TRB	CSEGVVGASGYTF	TGCAGCGAAGGGGTGGTGGGGGCGAGTGGCTACACCTTC	V-29-1	J-1-2	10	5.00610745109033e-05	Epstein-Barr nuclear antigen 4,55 kDa immediate-early protein 1	Human herpesvirus 4 (Epstein Barr virus),Human herpesvirus 5 strain AD169 (Human cytomegalovirus (strain AD169))	0.8714
Patient 1 PBMC	TRB	CSEQTGTASTDTQYF	TGCAGCGAACAAACCGGGACTGCCTCGACAGATACGCAGTATTTT	V-29-1	J-2-3	1	5.00610745109033e-06	orf1ab polyprotein [Severe acute respiratory syndrome coronavirus 2]	SARS-CoV2	0.8878
Patient 1 PBMC	TRB	CSERTGTASTDTQYF	TGCAGCGAACGAACCGGGACTGCCTCGACAGATACGCAGTATTTT	V-29-1	J-2-3	3	1.5018322353271e-05	surface glycoprotein [Severe acute respiratory syndrome coronavirus 2]	SARS-CoV2	0.8851
Patient 1 PBMC	TRB	CSETQGAATDTQYF	TGCAGCGAAACGCAGGGGGCTGCCACAGATACGCAGTATTTT	V-29-1	J-2-3	10	5.00610745109033e-05	surface glycoprotein [Severe acute respiratory syndrome coronavirus 2],surface glycoprotein [Severe acute respiratory syndrome coronavirus 2]	SARS-CoV2,SARS-CoV2	0.8755
Patient 1 PBMC	TRB	CSEWTSGGPDKSSYNEQFF	TGCAGCGAATGGACTAGCGGGGGGCCCGACAAGAGCTCCTACAATGAGCAGTTCTTC	V-29-1	J-2-1	8	4.00488596087226e-05	NA	NA	NA
Patient 1 PBMC	TRB	CSFAQGNYGETQYF	TGCAGCTTCGCTCAGGGGAATTATGGAGAGACCCAGTACTTC	V-29-1	J-2-5	3	1.5018322353271e-05	NA	NA	NA
Patient 1 PBMC	TRB	CSFGTIVGNEQFF	TGCAGCTTCGGGACAATCGTGGGGAATGAGCAGTTCTTC	V-29-1	J-2-1	179	0.000896093233745169			0.8728
Patient 1 PBMC	TRB	CSFHRVETQYF	TGCAGCTTCCACCGGGTCGAGACCCAGTACTTC	V-29-1	J-2-5	17	8.51038266685356e-05	membrane glycoprotein [Severe acute respiratory syndrome coronavirus 2]	SARS-CoV2	0.8819
Patient 1 PBMC	TRB	CSFNPGQGEFAYGYTF	TGCAGCTTCAACCCGGGACAGGGAGAATTTGCCTATGGCTACACCTTC	V-29-1	J-1-2	9	4.5054967059813e-05	NA	NA	NA
Patient 1 PBMC	TRB	CSFQPVARYGYTF	TGCAGCTTCCAACCCGTGGCCCGCTATGGCTACACCTTC	V-29-1	J-1-2	1	5.00610745109033e-06	NA	NA	NA
Patient 1 PBMC	TRB	CSGAAGVGQPQHF	TGCAGCGGGGCGGCGGGGGTAGGTCAGCCCCAGCATTTT	V-29-1	J-1-5	4	2.00244298043613e-05	Melanoma antigen recognized by T-cells 1	Homo sapiens (human)	0.8795
Patient 1 PBMC	TRB	CSGAEGEAFF	TGCAGCGGTGCAGAGGGAGAAGCTTTCTTT	V-29-1	J-1-1	6	3.0036644706542e-05	nonstructural polyprotein pp1a	SARS coronavirus Urbani (SARS-CoV (Urbani strain))	0.8718
Patient 1 PBMC	TRB	CSGAGGDEQYF	TGCAGTGGGGCAGGGGGCGACGAGCAGTACTTC	V-20-1	J-2-7	7	3.50427521576323e-05	orf1ab polyprotein [Severe acute respiratory syndrome coronavirus 2]	SARS-CoV2	0.8769
Patient 1 PBMC	TRB	CSGARGEETQYF	TGCAGCGGTGCTAGGGGCGAGGAGACCCAGTACTTC	V-29-1	J-2-5	6	3.0036644706542e-05	HCMVUL83	Human herpesvirus 5 (Human cytomegalovirus)	0.8873
Patient 1 PBMC	TRB	CSGASRVGGEQYF	TGCAGTGGGGCGAGCAGGGTCGGTGGCGAGCAGTACTTC	V-20-1	J-2-7	11	5.50671819619936e-05	orf1ab polyprotein [Severe acute respiratory syndrome coronavirus 2]	SARS-CoV2	0.8715
Patient 1 PBMC	TRB	CSGATGRRGIYEQYF	TGCAGCGGCGCGACAGGGAGACGAGGAATATACGAGCAGTACTTC	V-29-1	J-2-7	21	0.000105128256472897	NA	NA	NA
Patient 1 PBMC	TRB	CSGDANYGYTF	TGTTCAGGGGACGCTAACTATGGCTACACCTTC	V-21-1	J-1-2	15	7.5091611766355e-05	ORF7a protein [Severe acute respiratory syndrome coronavirus 2]	SARS-CoV2	0.8873
Patient 1 PBMC	TRB	CSGDPGVNEQFF	TGCAGCGGGGACCCGGGGGTCAATGAGCAGTTCTTC	V-29-1	J-2-1	8	4.00488596087226e-05	ORF3a protein [Severe acute respiratory syndrome coronavirus 2]	SARS-CoV2	0.8826
Patient 1 PBMC	TRB	CSGDRGGNEQFF	TGCAGTGGGGACAGGGGAGGCAATGAGCAGTTCTTC	V-29-1	J-2-1	9	4.5054967059813e-05	ORF7b [Severe acute respiratory syndrome coronavirus 2]	SARS-CoV2	0.871
Patient 1 PBMC	TRB	CSGEGTEDAEYEQDF	TGCAGCGGTGAAGGGACAGAGGACGCAGAGTACGAGCAGGACTTC	V-29-1	J-2-7	1	5.00610745109033e-06	NA	NA	NA
Patient 1 PBMC	TRB	CSGEGYQDVTQYF	TGCAGCGGCGAAGGGTACCAAGATGTGACCCAGTACTTC	V-29-1	J-2-5	3	1.5018322353271e-05	NA	NA	NA
Patient 1 PBMC	TRB	CSGENRERTGELFF	TGCAGTGGAGAAAACAGGGAGAGGACCGGGGAGCTGTTTTTT	V-20-1	J-2-2	10	5.00610745109033e-05	NA	NA	NA
Patient 1 PBMC	TRB	CSGEQGAITDTQYF	TGCAGCGGCGAACAGGGGGCGATAACAGATACGCAGTATTTT	V-29-1	J-2-3	6	3.0036644706542e-05			0.8834
Patient 1 PBMC	TRB	CSGERGADTQYF	TGCAGCGGCGAGCGGGGCGCGGATACGCAGTATTTT	V-29-1	J-2-3	11	5.50671819619936e-05	surface glycoprotein [Severe acute respiratory syndrome coronavirus 2]	SARS-CoV2	0.9214
Patient 1 PBMC	TRB	CSGERQGGYGYTF	TGCAGCGGGGAGAGACAGGGAGGTTATGGCTACACCTTC	V-29-1	J-1-2	2	1.00122149021807e-05	non-structural protein NS4b	Yellow fever virus 17D (Yellow fever virus (STRAIN 17D))	0.8877
Patient 1 PBMC	TRB	CSGETGYSYEQYF	TGCAGTGGCGAGACAGGGTACTCCTACGAGCAGTACTTC	V-20-1	J-2-7	11	5.50671819619936e-05	ORF10 protein [Severe acute respiratory syndrome coronavirus 2]	SARS-CoV2	0.8767
Patient 1 PBMC	TRB	CSGFGDQNQPQHF	TGCAGTGGGTTTGGAGACCAAAATCAGCCCCAGCATTTT	V-20-1	J-1-5	14	7.00855043152646e-05	HCMVUL83	Human herpesvirus 5 strain Towne (Human cytomegalovirus (strain Towne))	0.871
Patient 1 PBMC	TRB	CSGFRAGPETQYF	TGCAGCGGCTTCAGGGCAGGGCCTGAGACCCAGTACTTC	V-29-1	J-2-5	5	2.50305372554517e-05	NA	NA	NA
Patient 1 PBMC	TRB	CSGGAGGYNEQFF	TGCAGCGGGGGGGCAGGGGGCTACAATGAGCAGTTCTTC	V-29-1	J-2-1	2	1.00122149021807e-05	ORF6 protein [Severe acute respiratory syndrome coronavirus 2]	SARS-CoV2	0.871
Patient 1 PBMC	TRB	CSGGEFVYVWDEQFF	TGCAGTGGGGGGGAGTTTGTTTACGTCTGGGATGAGCAGTTCTTC	V-20-1	J-2-1	6	3.0036644706542e-05	NA	NA	NA
Patient 1 PBMC	TRB	CSGGEQNTEAFF	TGCAGCGGTGGGGAACAGAACACTGAAGCTTTCTTT	V-29-1	J-1-1	1	5.00610745109033e-06	Transcriptional regulator IE63 homolog	Human herpesvirus 4 (Epstein Barr virus)	0.87
Patient 1 PBMC	TRB	CSGGGGDYEKLFF	TGCAGCGGCGGGGGGGGCGACTACGAAAAACTGTTTTTT	V-29-1	J-1-4	1	5.00610745109033e-06	Transcriptional regulator IE63 homolog	Human herpesvirus 4 (Epstein Barr virus)	0.8759
Patient 1 PBMC	TRB	CSGGGGTDTQYF	TGCAGCGGGGGGGGGGGCACAGATACGCAGTATTTT	V-29-1	J-2-3	3	1.5018322353271e-05	ORF3a protein [Severe acute respiratory syndrome coronavirus 2]	SARS-CoV2	0.8803
Patient 1 PBMC	TRB	CSGGGPPEQYF	TGTTCGGGGGGGGGGCCACCGGAGCAGTACTTC	V-27	J-2-7	1	5.00610745109033e-06	Matrix protein 1	Influenza A virus	0.8831
Patient 1 PBMC	TRB	CSGGGSGGGYTF	TGCAGTGGGGGGGGTTCAGGCGGAGGCTACACCTTC	V-20-1	J-1-2	13	6.50793968641743e-05	orf1ab polyprotein [Severe acute respiratory syndrome coronavirus 2]	SARS-CoV2	0.8761
Patient 1 PBMC	TRB	CSGGLAGRAHTDTQYF	TGCAGCGGGGGACTAGCGGGAAGGGCACACACAGATACGCAGTATTTT	V-29-1	J-2-3	7	3.50427521576323e-05	NA	NA	NA
Patient 1 PBMC	TRB	CSGGPGGAGELFF	TGCAGCGGGGGGCCGGGGGGGGCCGGGGAGCTGTTTTTT	V-29-1	J-2-2	4	2.00244298043613e-05	membrane glycoprotein [Severe acute respiratory syndrome coronavirus 2]	SARS-CoV2	0.873
Patient 1 PBMC	TRB	CSGGQGHEKLFF	TGCAGCGGGGGACAGGGGCATGAAAAACTGTTTTTT	V-29-1	J-1-4	8	4.00488596087226e-05	surface glycoprotein [Severe acute respiratory syndrome coronavirus 2]	SARS-CoV2	0.8843
Patient 1 PBMC	TRB	CSGGQGSDTQYF	TGCAGCGGGGGACAGGGCTCAGATACGCAGTATTTT	V-29-1	J-2-3	1	5.00610745109033e-06			0.8726
Patient 1 PBMC	TRB	CSGGQGVAYEQYF	TGCAGCGGGGGACAGGGGGTTGCCTACGAGCAGTACTTC	V-29-1	J-2-7	4	2.00244298043613e-05	non-structural protein NS4b	Yellow fever virus 17D (Yellow fever virus (STRAIN 17D))	0.8714
Patient 1 PBMC	TRB	CSGGQSGLYGYTF	TGCAGCGGCGGCCAGTCAGGTCTCTATGGCTACACCTTC	V-29-1	J-1-2	9	4.5054967059813e-05	ORF7b [Severe acute respiratory syndrome coronavirus 2]	SARS-CoV2	0.8827
Patient 1 PBMC	TRB	CSGGRAGGDTEAFF	TGCAGCGGGGGACGGGCAGGGGGCGACACTGAAGCTTTCTTT	V-29-1	J-1-1	5	2.50305372554517e-05	55 kDa immediate-early protein 1	Human herpesvirus 5 strain AD169 (Human cytomegalovirus (strain AD169))	0.8841
Patient 1 PBMC	TRB	CSGGRGGAGELFF	TGCAGCGGGGGGCGGGGGGGGGCCGGGGAGCTGTTTTTT	V-29-1	J-2-2	1	5.00610745109033e-06	membrane glycoprotein [Severe acute respiratory syndrome coronavirus 2]	SARS-CoV2	0.8789
Patient 1 muscle	TRB	CSGGTEADTQYF	TGCAGCGGCGGGACAGAGGCAGATACGCAGTATTTT	V-29-1	J-2-3	57	0.000553355079217148	orf1ab polyprotein [Severe acute respiratory syndrome coronavirus 2]	SARS-CoV2	0.8887
Patient 1 PBMC	TRB	CSGGTGTQETQYF	TGCAGCGGGGGGACAGGGACCCAAGAGACCCAGTACTTC	V-29-1	J-2-5	6	3.0036644706542e-05	precore/core protein, partial [Hepatitis B virus]	Hepatitis B virus (hepatitis B virus (HBV))	0.8731
Patient 1 PBMC	TRB	CSGGVLNTEAFF	TGCAGTGGCGGTGTTTTGAACACGGAAGCTTTTTTT	V-29-1	J-1-1	1	5.00610745109033e-06	ORF6 protein [Severe acute respiratory syndrome coronavirus 2]	SARS-CoV2	0.878
Patient 1 PBMC	TRB	CSGHTAGNQPQHF	TGCAGTGGTCATACGGCGGGAAATCAGCCCCAGCATTTT	V-20-1	J-1-5	8	4.00488596087226e-05	non-structural protein NS4b	Yellow fever virus 17D (Yellow fever virus (STRAIN 17D))	0.8723
Patient 1 PBMC	TRB	CSGISLRDTDTQYF	TGCAGCGGGATCTCCCTTCGAGACACAGATACGCAGTATTTT	V-29-1	J-2-3	1	5.00610745109033e-06	ORF7b [Severe acute respiratory syndrome coronavirus 2]	SARS-CoV2	0.8829
Patient 1 PBMC	TRB	CSGKQGGSYNEQFF	TGCAGCGGTAAACAGGGTGGCTCCTACAATGAGCAGTTCTTC	V-29-1	J-2-1	3	1.5018322353271e-05	orf1ab polyprotein [Severe acute respiratory syndrome coronavirus 2]	SARS-CoV2	0.8726
Patient 1 PBMC	TRB	CSGKQGGSYNEQSF	TGCAGCGGTAAACAGGGTGGCTCCTACAATGAGCAGTCCTTC	V-29-1	J-2-1	1	5.00610745109033e-06	orf1ab polyprotein [Severe acute respiratory syndrome coronavirus 2]	SARS-CoV2	0.8752
Patient 1 PBMC	TRB	CSGKTGSYEQYF	TGCAGCGGTAAAACAGGGTCCTACGAGCAGTACTTC	V-29-1	J-2-7	9	4.5054967059813e-05	55 kDa immediate-early protein 1	Human herpesvirus 5 strain AD169 (Human cytomegalovirus (strain AD169))	0.8715
Patient 1 PBMC	TRB	CSGLEGSYGYTF	TGCAGCGGGTTGGAGGGCAGCTATGGCTACACCTTC	V-29-1	J-1-2	4	2.00244298043613e-05	Epstein-Barr nuclear antigen 4	Human herpesvirus 4 (Epstein Barr virus)	0.8764
Patient 1 PBMC	TRB	CSGLGAGQETQYF	TGCAGCGGGCTCGGGGCCGGCCAAGAGACCCAGTACTTC	V-29-1	J-2-5	2	1.00122149021807e-05	Transcriptional regulator IE63 homolog	Human herpesvirus 4 (Epstein Barr virus)	0.8781
Patient 1 PBMC	TRB	CSGLKTGTGNTEAFF	TGCAGCGGCCTGAAGACCGGGACGGGGAACACTGAAGCTTTCTTT	V-29-1	J-1-1	2	1.00122149021807e-05	55 kDa immediate-early protein 1	Human herpesvirus 5 strain AD169 (Human cytomegalovirus (strain AD169))	0.8713
Patient 1 PBMC	TRB	CSGLPGSTPHEQFF	TGCAGCGGCCTACCCGGGTCAACCCCACATGAGCAGTTCTTC	V-29-1	J-2-1	6	3.0036644706542e-05	NA	NA	NA
Patient 1 PBMC	TRB	CSGLSSGTSTDTQYF	TGCAGCGGCCTATCTTCCGGGACAAGCACAGATACGCAGTATTTT	V-29-1	J-2-3	35	0.000175213760788162	orf1ab polyprotein [Severe acute respiratory syndrome coronavirus 2]	SARS-CoV2	0.8706
Patient 1 PBMC	TRB	CSGLTGGTEAFF	TGCAGCGGCCTTACAGGGGGCACTGAAGCTTTCTTT	V-29-1	J-1-1	4	2.00244298043613e-05	membrane glycoprotein [Severe acute respiratory syndrome coronavirus 2]	SARS-CoV2	0.8862
Patient 1 PBMC	TRB	CSGNRGIGTDTQYF	TGCAGCGGAAACAGGGGAATAGGCACAGATACGCAGTATTTT	V-29-1	J-2-3	11	5.50671819619936e-05			0.9044
Patient 1 PBMC	TRB	CSGPGKELPYEQYF	TGCAGTGGACCAGGGAAGGAACTTCCCTACGAGCAGTACTTC	V-20-1	J-2-7	2	1.00122149021807e-05	NA	NA	NA
Patient 1 PBMC	TRB	CSGQGEAGELFF	TGCAGCGGTCAGGGGGAGGCCGGGGAGCTGTTTTTT	V-29-1	J-2-2	3	1.5018322353271e-05	precore/core protein, partial [Hepatitis B virus]	Hepatitis B virus (hepatitis B virus (HBV))	0.887
Patient 1 PBMC	TRB	CSGQRSLNTEAFF	TGCAGCGGGCAACGGAGTCTGAACACTGAAGCTTTCTTT	V-29-1	J-1-1	14	7.00855043152646e-05	orf1ab polyprotein [Severe acute respiratory syndrome coronavirus 2]	SARS-CoV2	0.8753
Patient 1 PBMC	TRB	CSGQSRDSRGSPLHF	TGCAGTGGGCAATCACGGGACTCCCGGGGTTCACCCCTCCACTTT	V-20-1	J-1-6	10	5.00610745109033e-05	NA	NA	NA
Patient 1 PBMC	TRB	CSGQSTDTQYF	TGCAGCGGACAGAGCACAGATACGCAGTATTTT	V-29-1	J-2-3	1	5.00610745109033e-06	orf1ab polyprotein [Severe acute respiratory syndrome coronavirus 2]	SARS-CoV2	0.8721
Patient 1 PBMC	TRB	CSGQVVHEQYF	TGCAGTGGCCAGGTTGTTCACGAGCAGTACTTC	V-20-1	J-2-7	16	8.00977192174453e-05	orf1ab polyprotein [Severe acute respiratory syndrome coronavirus 2]	SARS-CoV2	0.8716
Patient 1 PBMC	TRB	CSGRADSGDGYTEYF	TGCAGTGGGAGGGCTGACAGCGGGGACGGATATACGGAGTATTTT	V-20-1	J-2-3	1	5.00610745109033e-06	NA	NA	NA
Patient 1 PBMC	TRB	CSGRDGYNQPQHF	TGCAGCGGGCGAGACGGGTACAATCAGCCCCAGCATTTT	V-29-1	J-1-5	2	1.00122149021807e-05	NA	NA	NA
Patient 1 muscle	TRB	CSGRDLGGGGETQYF	TGCAGTGGGAGAGATCTGGGGGGGGGCGGGGAGACCCAGTACTTC	V-20-1	J-2-5	1	9.70798384591488e-06	NA	NA	NA
Patient 1 PBMC	TRB	CSGRDRGPNTEAFF	TGCAGCGGCCGGGACAGGGGCCCGAACACTGAAGCTTTCTTT	V-29-1	J-1-1	8	4.00488596087226e-05	ORF7b [Severe acute respiratory syndrome coronavirus 2]	SARS-CoV2	0.8716
Patient 1 PBMC	TRB	CSGRERTEAFF	TGCAGCGGCAGGGAGCGAACTGAAGCTTTCTTT	V-29-1	J-1-1	19	9.51160415707163e-05	Hemagglutinin precursor	Influenza A virus	0.8747
Patient 1 PBMC	TRB	CSGRGAPPGTQYF	TGCAGCGGACGGGGGGCCCCTCCAGGGACCCAGTACTTC	V-29-1	J-2-5	8	4.00488596087226e-05	NA	NA	NA
Patient 1 PBMC	TRB	CSGRGGGRGETYEQYF	TGCAGTGGTAGGGGGGGGGGGCGGGGGGAGACCTACGAGCAGTACTTC	V-20-1	J-2-7	1	5.00610745109033e-06	NA	NA	NA
Patient 1 muscle	TRB	CSGRGPNYEQYF	TGCAGCGGGCGGGGGCCGAACTACGAGCAGTACTTC	V-20-1	J-2-7	4	3.88319353836595e-05	55 kDa immediate-early protein 1	Human herpesvirus 5 strain AD169 (Human cytomegalovirus (strain AD169))	0.8855
Patient 1 PBMC	TRB	CSGRGSGRGEQYF	TGCAGCGGAAGGGGGTCCGGACGGGGGGAGCAGTACTTC	V-29-1	J-2-7	7	3.50427521576323e-05	Epstein-Barr nuclear antigen 4,55 kDa immediate-early protein 1	Human herpesvirus 4 (Epstein Barr virus),Human herpesvirus 5 strain AD169 (Human cytomegalovirus (strain AD169))	0.8746
Patient 1 PBMC	TRB	CSGRLAGNTGELFF	TGCAGCGGGCGACTAGCGGGGAACACCGGGGAGCTGTTTTTT	V-29-1	J-2-2	11	5.50671819619936e-05	ORF7a protein [Severe acute respiratory syndrome coronavirus 2]	SARS-CoV2	0.8867
Patient 1 PBMC	TRB	CSGRMGNEKLFF	TGCAGCGGCCGAATGGGGAACGAAAAACTGTTTTTT	V-29-1	J-1-4	11	5.50671819619936e-05	ORF10 protein [Severe acute respiratory syndrome coronavirus 2]	SARS-CoV2	0.8706
Patient 1 PBMC	TRB	CSGRQGLDTEAFF	TGCAGCGGGAGACAGGGGCTGGACACTGAAGCTTTCTTT	V-29-1	J-1-1	6	3.0036644706542e-05	Olfactory receptor 5K4,E3 ubiquitin-protein ligase TRIM58	Homo sapiens (human),Homo sapiens (human)	0.8887
Patient 1 muscle	TRB	CSGRQGRTGELLV	TGCAGCGGACGACAGGGGAGGACCGGGGAGCTGTTGGTG	V-29-1	J-2-2	1	9.70798384591488e-06	orf1ab polyprotein [Severe acute respiratory syndrome coronavirus 2]	SARS-CoV2	0.8714
Patient 1 PBMC	TRB	CSGRRTDTYEQYF	TGCAGCGGTAGACGGACAGATACCTACGAGCAGTACTTC	V-29-1	J-2-7	7	3.50427521576323e-05	orf1ab polyprotein [Severe acute respiratory syndrome coronavirus 2]	SARS-CoV2	0.8747
Patient 1 PBMC	TRB	CSGRSGATYNEQFF	TGCAGTGGACGTAGCGGGGCCACCTACAATGAGCAGTTCTTC	V-20-1	J-2-1	13	6.50793968641743e-05	55 kDa immediate-early protein 1	Human herpesvirus 5 strain AD169 (Human cytomegalovirus (strain AD169))	0.8775
Patient 1 PBMC	TRB	CSGRTRVTGELFF	TGCAGCGGCAGGACCAGAGTCACCGGGGAGCTGTTTTTT	V-29-1	J-2-2	6	3.0036644706542e-05	HCMVUL83	Human herpesvirus 5 (Human cytomegalovirus)	0.8797
Patient 1 PBMC	TRB	CSGSDRAVNEQFF	TGCAGCGGTTCGGACAGGGCGGTCAATGAGCAGTTCTTC	V-29-1	J-2-1	2	1.00122149021807e-05	nucleocapsid phosphoprotein [Severe acute respiratory syndrome coronavirus 2]	SARS-CoV2	0.8702
Patient 1 PBMC	TRB	CSGSGAGSVFSYNEQFF	TGCAGCGGTTCTGGGGCAGGAAGCGTTTTCTCCTACAATGAGCAGTTCTTC	V-29-1	J-2-1	4	2.00244298043613e-05	NA	NA	NA
Patient 1 PBMC	TRB	CSGSGGFLAKNIQFF	TGTAGTGGTAGTGGGGGTTTTTTGGCTAAAAACATTCAGTTCTTC	V-20-1	J-2-4	1	5.00610745109033e-06	surface glycoprotein [Severe acute respiratory syndrome coronavirus 2]	SARS-CoV2	0.8703
Patient 1 PBMC	TRB	CSGSRGLFAEAFF	TGCAGCGGAAGCAGGGGGTTGTTTGCTGAAGCTTTCTTT	V-29-1	J-1-1	4	2.00244298043613e-05	55 kDa immediate-early protein 1	Human herpesvirus 5 strain AD169 (Human cytomegalovirus (strain AD169))	0.8833
Patient 1 PBMC	TRB	CSGTDQAPEAFF	TGCAGCGGCACGGATCAGGCCCCTGAAGCTTTCTTT	V-20-1	J-1-1	13	6.50793968641743e-05	Transcriptional regulator IE63 homolog	Human herpesvirus 4 (Epstein Barr virus)	0.8733
Patient 1 PBMC	TRB	CSGTGGRRTDTQYF	TGCAGCGGGACGGGGGGGCGCCGCACGGATACGCAGTATTTT	V-29-1	J-2-3	9	4.5054967059813e-05	precore/core protein	Hepatitis B virus (hepatitis B virus (HBV))	0.8857
Patient 1 PBMC	TRB	CSGTGTGIDTQYF	TGCAGCGGGACCGGGACAGGGATAGATACGCAGTATTTT	V-29-1	J-2-3	7	3.50427521576323e-05	surface glycoprotein [Severe acute respiratory syndrome coronavirus 2]	SARS-CoV2	0.8725
Patient 1 muscle	TRB	CSGTGTYEQYF	TGCAGCGGGACAGGGACCTACGAGCAGTACTTC	V-20-1	J-2-7	22	0.000213575644610127	ORF10 protein [Severe acute respiratory syndrome coronavirus 2]	SARS-CoV2	0.8836
Patient 1 PBMC	TRB	CSGTGVGETQYF	TGCAGCGGAACAGGGGTAGGGGAGACCCAGTACTTC	V-29-1	J-2-5	15	7.5091611766355e-05	ORF7b [Severe acute respiratory syndrome coronavirus 2]	SARS-CoV2	0.8713
Patient 1 PBMC	TRB	CSGTQGSSGEQFF	TGCAGCGGGACACAGGGATCGTCCGGTGAGCAGTTCTTC	V-29-1	J-2-1	11	5.50671819619936e-05	non-structural protein NS4b	Yellow fever virus 17D (Yellow fever virus (STRAIN 17D))	0.8887
Patient 1 PBMC	TRB	CSGTSGAEETQYF	TGCAGTGGGACTAGCGGGGCGGAGGAGACCCAGTACTTC	V-20-1	J-2-5	1	5.00610745109033e-06	orf1ab polyprotein [Severe acute respiratory syndrome coronavirus 2]	SARS-CoV2	0.8874
Patient 1 PBMC	TRB	CSGTVGGGVNTEAFF	TGCAGTGGTACGGTTGGGGGGGGGGTGAACACTGAAGCTTTCTTT	V-20-1	J-1-1	1	5.00610745109033e-06	orf1ab polyprotein [Severe acute respiratory syndrome coronavirus 2]	SARS-CoV2	0.8713
Patient 1 muscle	TRB	CSGTVSYQETQYF	TGCAGCGGTACGGTCTCGTACCAAGAGACCCAGTACTTC	V-29-1	J-2-5	9	8.73718546132339e-05	orf1ab polyprotein [Severe acute respiratory syndrome coronavirus 2]	SARS-CoV2	0.8744
Patient 1 PBMC	TRB	CSGTVSYQETQYF	TGCAGCGGTACGGTCTCGTACCAAGAGACCCAGTACTTC	V-29-1	J-2-5	10	5.00610745109033e-05	orf1ab polyprotein [Severe acute respiratory syndrome coronavirus 2]	SARS-CoV2	0.8744
Patient 1 PBMC	TRB	CSGTWREELFF	TGCAGCGGGACCTGGAGAGAAGAACTGTTTTTT	V-29-1	J-1-4	1	5.00610745109033e-06	NA	NA	NA
Patient 1 PBMC	TRB	CSGTWREKLFF	TGCAGCGGGACCTGGAGAGAAAAACTGTTTTTT	V-29-1	J-1-4	5	2.50305372554517e-05	orf1ab polyprotein [Severe acute respiratory syndrome coronavirus 2]	SARS-CoV2	0.8797
Patient 1 PBMC	TRB	CSGVASSTDTQYF	TGCAGCGGGGTAGCCTCTAGCACAGATACGCAGTATTTT	V-29-1	J-2-3	9	4.5054967059813e-05	Matrix protein 1	Influenza A virus	0.886
Patient 1 muscle	TRB	CSGVGAGAGETQYF	TGCAGCGGTGTGGGGGCGGGGGCGGGAGAGACCCAGTACTTC	V-29-1	J-2-5	1	9.70798384591488e-06	DNA polymerase	Hepatitis B virus (hepatitis B virus (HBV))	0.8746
Patient 1 PBMC	TRB	CSGVGAGAGETQYF	TGCAGCGGTGTGGGGGCGGGGGCGGGAGAGACCCAGTACTTC	V-29-1	J-2-5	1	5.00610745109033e-06	DNA polymerase	Hepatitis B virus (hepatitis B virus (HBV))	0.8746
Patient 1 PBMC	TRB	CSGVGQGGTSTDTQYF	TGCAGCGGGGTTGGACAGGGTGGAACTAGCACAGATACGCAGTATTTT	V-29-1	J-2-3	9	4.5054967059813e-05	55 kDa immediate-early protein 1	Human herpesvirus 5 strain AD169 (Human cytomegalovirus (strain AD169))	0.8708
Patient 1 PBMC	TRB	CSGVIGPSSTDTQYF	TGCAGCGGGGTTATAGGTCCCTCTAGCACAGATACGCAGTATTTT	V-29-1	J-2-3	4	2.00244298043613e-05	membrane glycoprotein [Severe acute respiratory syndrome coronavirus 2]	SARS-CoV2	0.8728
Patient 1 PBMC	TRB	CSGWGLARNNEQFF	TGCAGCGGATGGGGACTAGCGAGAAACAATGAGCAGTTCTTC	V-29-1	J-2-1	6	3.0036644706542e-05	NA	NA	NA
Patient 1 PBMC	TRB	CSGWTANYGYTF	TGCAGCGGGTGGACAGCCAACTATGGCTACACCTTC	V-29-1	J-1-2	6	3.0036644706542e-05	Matrix protein 1	Influenza A virus	0.9109
Patient 1 PBMC	TRB	CSGWTRGGPNRIFGEQFF	TGCAGCGGGTGGACCCGGGGGGGCCCGAACAGGATATTCGGTGAGCAGTTCTTC	V-20-1	J-2-1	6	3.0036644706542e-05	NA	NA	NA
Patient 1 PBMC	TRB	CSGYGTANTEAFF	TGCAGCGGCTACGGGACGGCGAACACTGAAGCTTTCTTT	V-29-1	J-1-1	16	8.00977192174453e-05	55 kDa immediate-early protein 1	Human herpesvirus 5 strain AD169 (Human cytomegalovirus (strain AD169))	0.8931
Patient 1 PBMC	TRB	CSHRGGAGDEQFF	TGCAGCCACCGCGGGGGGGCGGGCGATGAGCAGTTCTTC	V-29-1	J-2-1	10	5.00610745109033e-05	55 kDa immediate-early protein 1	Human herpesvirus 5 strain AD169 (Human cytomegalovirus (strain AD169))	0.8717
Patient 1 PBMC	TRB	CSHRNEGRAFF	TGCAGCCATAGGAATGAGGGACGGGCTTTCTTT	V-29-1	J-1-1	14	7.00855043152646e-05	ORF3a protein [Severe acute respiratory syndrome coronavirus 2]	SARS-CoV2	0.8752
Patient 1 PBMC	TRB	CSIAQDRGLEQYF	TGCAGCATCGCGCAGGACAGGGGGCTCGAGCAGTACTTC	V-29-1	J-2-7	5	2.50305372554517e-05	Transcription activator BRLF1	Human herpesvirus 4 (Epstein Barr virus)	0.873
Patient 1 PBMC	TRB	CSIESLGTQETQYF	TGCAGCATTGAATCATTGGGAACCCAAGAGACCCAGTACTTC	V-29-1	J-2-5	11	5.50671819619936e-05	orf1ab polyprotein [Severe acute respiratory syndrome coronavirus 2]	SARS-CoV2	0.8705
Patient 1 PBMC	TRB	CSIFTGANTGELFF	TGCAGCATATTCACAGGGGCGAACACCGGGGAGCTGTTTTTT	V-29-1	J-2-2	11	5.50671819619936e-05	ORF7b [Severe acute respiratory syndrome coronavirus 2]	SARS-CoV2	0.8731
Patient 1 PBMC	TRB	CSIGGMTEAFF	TGTAGCATAGGGGGAATGACTGAAGCTTTCTTT	V-29-1	J-1-1	7	3.50427521576323e-05	DNA polymerase	Hepatitis B virus (hepatitis B virus (HBV))	0.8763
Patient 1 PBMC	TRB	CSIKDRSSNYGYTF	TGCAGCATTAAAGACAGATCCTCTAACTATGGCTACACCTTC	V-29-1	J-1-2	7	3.50427521576323e-05	orf1ab polyprotein [Severe acute respiratory syndrome coronavirus 2]	SARS-CoV2	0.8716
Patient 1 PBMC	TRB	CSINKGIHNEQFF	TGTTCCATTAATAAGGGTATCCACAATGAGCAGTTCTTC	V-28	J-2-1	1	5.00610745109033e-06	NA	NA	NA
Patient 1 PBMC	TRB	CSIRTGDYGYTF	TGCAGCATCCGGACAGGGGACTATGGCTACACCTTC	V-29-1	J-1-2	6	3.0036644706542e-05	orf1ab polyprotein [Severe acute respiratory syndrome coronavirus 2]	SARS-CoV2	0.8789
Patient 1 PBMC	TRB	CSKRGGPYNEQFF	TGCTCAAAGCGGGGGGGCCCGTACAATGAGCAGTTCTTC	V-20-1	J-2-1	7	3.50427521576323e-05	orf1ab polyprotein [Severe acute respiratory syndrome coronavirus 2]	SARS-CoV2	0.8716
Patient 1 PBMC	TRB	CSKRSQETQYF	TGCAGTAAACGTTCACAAGAGACCCAGTACTTC	V-29-1	J-2-5	11	5.50671819619936e-05	Matrix protein 1	Influenza A virus	0.8732
Patient 1 PBMC	TRB	CSLCSPGGRKTEAFF	TGCAGTCTCTGTTCTCCAGGGGGTAGGAAAACTGAAGCTTTCTTT	V-20-1	J-1-1	10	5.00610745109033e-05	NA	NA	NA
Patient 1 PBMC	TRB	CSLDRGSETQYF	TGCAGCCTGGACAGGGGATCAGAGACCCAGTACTTC	V-29-1	J-2-5	3	1.5018322353271e-05	55 kDa immediate-early protein 1	Human herpesvirus 5 strain AD169 (Human cytomegalovirus (strain AD169))	0.872
Patient 1 PBMC	TRB	CSLEGQGPANYGYTF	TGCAGTCTGGAGGGACAGGGGCCAGCTAACTATGGCTACACCTTC	V-20-1,V-20/OR9-2	J-1-2	1	5.00610745109033e-06	NA	NA	NA
Patient 1 PBMC	TRB	CSLGGREQYF	TGTTCACTGGGGGGTCGCGAGCAGTACTTC	V-20-1	J-2-7	2	1.00122149021807e-05	surface glycoprotein [Severe acute respiratory syndrome coronavirus 2],surface glycoprotein [Severe acute respiratory syndrome coronavirus 2]	SARS-CoV2,SARS-CoV2	0.8807
Patient 1 PBMC	TRB	CSLGSGVETQYF	TGCAGCCTCGGATCTGGGGTGGAGACCCAGTACTTC	V-29-1	J-2-5	4	2.00244298043613e-05	orf1ab polyprotein [Severe acute respiratory syndrome coronavirus 2]	SARS-CoV2	0.8772
Patient 1 PBMC	TRB	CSLGSREQYF	TGTTCACTGGGGAGTCGCGAGCAGTACTTC	V-20-1	J-2-7	1	5.00610745109033e-06	nucleoprotein,HCMVUL83	Influenza A virus,Human herpesvirus 5 (Human cytomegalovirus)	0.8824
Patient 1 PBMC	TRB	CSLGTAQETQYF	TGCAGCTTAGGGACAGCCCAAGAGACCCAGTACTTC	V-29-1	J-2-5	10	5.00610745109033e-05	ORF7a protein [Severe acute respiratory syndrome coronavirus 2]	SARS-CoV2	0.8709
Patient 1 PBMC	TRB	CSLKDPLYNEQFF	TGCAGCCTAAAGGACCCGCTCTACAATGAGCAGTTCTTC	V-29-1	J-2-1	17	8.51038266685356e-05	orf1ab polyprotein [Severe acute respiratory syndrome coronavirus 2]	SARS-CoV2	0.8889
Patient 1 PBMC	TRB	CSLMDGTDTQYF	TGCAGTCTCATGGATGGAACAGATACGCAGTATTTT	V-29-1	J-2-3	9	4.5054967059813e-05	ORF7b [Severe acute respiratory syndrome coronavirus 2]	SARS-CoV2	0.8724
Patient 1 muscle	TRB	CSLQVAGGYTF	TGCAGCCTACAGGTGGCGGGTGGCTACACCTTC	V-29-1	J-1-2	8	7.7663870767319e-05	nucleocapsid phosphoprotein [Severe acute respiratory syndrome coronavirus 2]	SARS-CoV2	0.876
Patient 1 PBMC	TRB	CSLQVAGGYTF	TGCAGCCTACAGGTGGCGGGTGGCTACACCTTC	V-29-1	J-1-2	11	5.50671819619936e-05	nucleocapsid phosphoprotein [Severe acute respiratory syndrome coronavirus 2]	SARS-CoV2	0.876
Patient 1 PBMC	TRB	CSLRGGSTEKLFF	TGCAGCCTTCGGGGCGGCAGCACGGAAAAACTGTTTTTT	V-20-1	J-1-4	2	1.00122149021807e-05	transcriptional activator Tax	Human T-cell leukemia virus type I (Human adult T-cell leukemia virus)	0.8712
Patient 1 PBMC	TRB	CSLSQAQGAQYF	TGCAGTCTGTCACAGGCCCAAGGTGCGCAGTATTTT	V-20-1	J-2-3	4	2.00244298043613e-05	nucleoprotein,HCMVUL83	Influenza A virus,Human herpesvirus 5 (Human cytomegalovirus)	0.8726
Patient 1 PBMC	TRB	CSLTGAQETQYF	TGCAGCCTGACAGGAGCCCAAGAGACCCAGTACTTC	V-29-1	J-2-5	18	9.01099341196259e-05	Matrix protein 1	Influenza A virus	0.8722
Patient 1 PBMC	TRB	CSLTGGPRDTQYF	TGCAGCCTAACAGGGGGCCCTAGGGATACGCAGTATTTT	V-29-1	J-2-3	4	2.00244298043613e-05	Insulin precursor	Homo sapiens (human)	0.8814
Patient 1 PBMC	TRB	CSLTGPDTQYF	TGCAGCCTGACAGGGCCAGATACGCAGTATTTT	V-29-1	J-2-3	12	6.0073289413084e-05	orf1ab polyprotein [Severe acute respiratory syndrome coronavirus 2]	SARS-CoV2	0.8849
Patient 1 PBMC	TRB	CSLTGRVEAYEQYF	TGCAGCCTCACGGGGAGGGTCGAGGCCTACGAGCAGTACTTC	V-29-1	J-2-7	6	3.0036644706542e-05	NA	NA	NA
Patient 1 muscle	TRB	CSNRGLGTDTQYF	TGCAGCAACAGGGGTCTGGGCACAGATACGCAGTATTTT	V-29-1	J-2-3	28	0.000271823547685617			0.922
Patient 1 PBMC	TRB	CSNRGLGTDTQYF	TGCAGCAACAGGGGTCTGGGCACAGATACGCAGTATTTT	V-29-1	J-2-3	14	7.00855043152646e-05			0.922
Patient 1 PBMC	TRB	CSNRSPQHF	TGCTCCAACCGGTCCCCCCAGCATTTT	V-19	J-1-5	4	2.00244298043613e-05	membrane glycoprotein [Severe acute respiratory syndrome coronavirus 2]	SARS-CoV2	0.872
Patient 1 PBMC	TRB	CSPADGSQETQYF	TGCAGTCCCGCGGACGGATCCCAAGAGACCCAGTACTTC	V-20-1	J-2-5	7	3.50427521576323e-05	HCMVUL83	Human herpesvirus 5 (Human cytomegalovirus)	0.9013
Patient 1 PBMC	TRB	CSPASGAYEQYF	TGCAGTCCCGCTAGCGGAGCCTACGAGCAGTACTTC	V-20-1	J-2-7	17	8.51038266685356e-05	non-structural protein NS4b	Yellow fever virus 17D (Yellow fever virus (STRAIN 17D))	0.8753
Patient 1 PBMC	TRB	CSPEGDEQFF	TGCAGCCCGGAGGGGGATGAGCAGTTCTTC	V-29-1	J-2-1	4	2.00244298043613e-05	55 kDa immediate-early protein 1	Human herpesvirus 5 strain AD169 (Human cytomegalovirus (strain AD169))	0.884
Patient 1 PBMC	TRB	CSPFEEGQFTDTQYF	TGCAGCCCCTTCGAGGAGGGACAGTTCACAGATACGCAGTATTTT	V-29-1	J-2-3	5	2.50305372554517e-05	NA	NA	NA
Patient 1 PBMC	TRB	CSPGQSNQPQHF	TGCAGTCCGGGACAGAGCAATCAGCCCCAGCATTTT	V-20-1	J-1-5	8	4.00488596087226e-05	Matrix protein 1	Influenza A virus	0.8855
Patient 1 PBMC	TRB	CSPGRPRTLQYF	TGCAGCCCGGGGCGGCCCCGTACGTTGCAGTACTTC	V-29-1	J-2-7	6	3.0036644706542e-05	NA	NA	NA
Patient 1 PBMC	TRB	CSPIGPNTEAFF	TGCAGTCCCATCGGGCCGAACACTGAAGCTTTCTTT	V-20-1	J-1-1	14	7.00855043152646e-05	ORF7b [Severe acute respiratory syndrome coronavirus 2]	SARS-CoV2	0.8752
Patient 1 PBMC	TRB	CSPLGDSHEQYF	TGCAGTCCTCTTGGGGATTCCCACGAGCAGTACTTC	V-20-1	J-2-7	5	2.50305372554517e-05	orf1ab polyprotein [Severe acute respiratory syndrome coronavirus 2]	SARS-CoV2	0.8823
Patient 1 PBMC	TRB	CSPLRDRVMLREKLFF	TGCAGTCCCCTACGGGACAGGGTTATGCTTAGGGAAAAACTGTTTTTT	V-20-1	J-1-4	9	4.5054967059813e-05	NA	NA	NA
Patient 1 PBMC	TRB	CSPPPGLVDLNEQVF	TGTAGTCCACCTCCCGGACTAGTCGACCTCAATGAGCAGGTCTTC	V-20-1	J-2-1	1	5.00610745109033e-06	NA	NA	NA
Patient 1 PBMC	TRB	CSPQHQFF	TGCAGCCCCCAACATCAGTTCTTC	V-29-1	J-2-1	6	3.0036644706542e-05	Transcription activator BRLF1	Human herpesvirus 4 (Epstein Barr virus)	0.8795
Patient 1 PBMC	TRB	CSPQRRTSGGREQYF	TGCAGTCCGCAGAGGAGGACTAGCGGGGGCCGGGAGCAGTACTTC	V-20-1	J-2-7	10	5.00610745109033e-05	NA	NA	NA
Patient 1 PBMC	TRB	CSPSGGTDTQYF	TGCTCGCCTTCAGGGGGCACAGATACGCAGTATTTT	V-20-1	J-2-3	5	2.50305372554517e-05	orf1ab polyprotein [Severe acute respiratory syndrome coronavirus 2]	SARS-CoV2	0.8834
Patient 1 muscle	TRB	CSPSGSNEQFF	TGCAGTCCTAGCGGATCGAATGAGCAGTTCTTC	V-20-1	J-2-1	7	6.79558869214042e-05	ORF7b [Severe acute respiratory syndrome coronavirus 2]	SARS-CoV2	0.8749
Patient 1 PBMC	TRB	CSPSLAGGLETQYF	TGCAGCCCTTCACTAGCGGGGGGGCTGGAGACCCAGTACTTC	V-20-1	J-2-5	6	3.0036644706542e-05	ORF7b [Severe acute respiratory syndrome coronavirus 2]	SARS-CoV2	0.8834
Patient 1 muscle	TRB	CSPTLSSGGSDTQYF	TGCAGCCCAACTCTCTCTAGCGGGGGTTCAGATACGCAGTATTTT	V-29-1	J-2-3	8	7.7663870767319e-05	surface glycoprotein [Severe acute respiratory syndrome coronavirus 2]	SARS-CoV2	0.8707
Patient 1 PBMC	TRB	CSQGFGSGYTF	TGCAGCCAGGGTTTCGGGTCTGGCTACACCTTC	V-20-1	J-1-2	8	4.00488596087226e-05	orf1ab polyprotein [Severe acute respiratory syndrome coronavirus 2]	SARS-CoV2	0.8745
Patient 1 PBMC	TRB	CSQGQSRDEQYF	TGCAGCCAGGGACAGAGTCGGGACGAGCAGTACTTC	V-20-1,V-20/OR9-2	J-2-7	2	1.00122149021807e-05	nucleocapsid phosphoprotein [Severe acute respiratory syndrome coronavirus 2]	SARS-CoV2	0.8703
Patient 1 muscle	TRB	CSRAGTGAFNGEQYF	TGCAGCAGAGCCGGGACAGGGGCTTTTAACGGCGAGCAGTACTTC	V-20-1	J-2-7	4	3.88319353836595e-05	NA	NA	NA
Patient 1 PBMC	TRB	CSRAGTGAFNGEQYF	TGCAGCAGAGCCGGGACAGGGGCTTTTAACGGCGAGCAGTACTTC	V-20-1	J-2-7	6	3.0036644706542e-05	NA	NA	NA
Patient 1 PBMC	TRB	CSRQPVVYGYTF	TGCAGCAGGCAGCCCGTAGTGTATGGCTACACCTTC	V-29-1	J-1-2	5	2.50305372554517e-05	orf1ab polyprotein [Severe acute respiratory syndrome coronavirus 2]	SARS-CoV2	0.871
Patient 1 PBMC	TRB	CSRRGPHEQYF	TGCAGCCGAAGAGGACCACACGAGCAGTACTTC	V-20-1	J-2-7	16	8.00977192174453e-05	Genome polyprotein	Hepatitis C virus subtype 1a (Hepatitis C virus type 1a)	0.9015
Patient 1 PBMC	TRB	CSRRRRGGSQPQHF	TGTTCCAGGAGGCGAAGGGGAGGAAGTCAGCCCCAGCATTTT	V-19	J-1-5	1	5.00610745109033e-06	NA	NA	NA
Patient 1 PBMC	TRB	CSRTGFGNEQFF	TGCAGTCGGACCGGTTTCGGCAATGAGCAGTTCTTC	V-20-1	J-2-1	2	1.00122149021807e-05	ORF3a protein [Severe acute respiratory syndrome coronavirus 2]	SARS-CoV2	0.8718
Patient 1 PBMC	TRB	CSSGAGGGYTF	TGCAGTTCAGGGGCAGGGGGCGGCTACACCTTC	V-20-1	J-1-2	9	4.5054967059813e-05	orf1ab polyprotein [Severe acute respiratory syndrome coronavirus 2]	SARS-CoV2	0.8751
Patient 1 muscle	TRB	CSSITTPIDSRYF	TGTTCCAGCATCACGACTCCCATAGATTCGCGGTATTTT	V-13	J-2-3	1	9.70798384591488e-06	nucleocapsid phosphoprotein [Severe acute respiratory syndrome coronavirus 2]	SARS-CoV2	0.8746
Patient 1 PBMC	TRB	CSSIVGGMGYTF	TGCAGTTCGATAGTTGGGGGGATGGGCTACACCTTC	V-20-1	J-1-2	1	5.00610745109033e-06	precore/core protein, partial [Hepatitis B virus]	Hepatitis B virus (hepatitis B virus (HBV))	0.8712
Patient 1 PBMC	TRB	CSSPGNALGYTF	TGCAGTTCTCCGGGGAATGCACTTGGCTACACCTTC	V-20-1	J-1-2	1	5.00610745109033e-06	DNA polymerase	Hepatitis B virus (hepatitis B virus (HBV))	0.8725
Patient 1 PBMC	TRB	CSSQPVVYGYTF	TGCAGCAGTCAGCCCGTAGTGTATGGCTACACCTTC	V-29-1	J-1-2	13	6.50793968641743e-05	orf1ab polyprotein [Severe acute respiratory syndrome coronavirus 2]	SARS-CoV2	0.8705
Patient 1 PBMC	TRB	CSSRGSGAYNEQFF	TGCAGCTCCCGAGGTAGCGGGGCTTACAATGAGCAGTTCTTC	V-29-1	J-2-1	3	1.5018322353271e-05	nucleocapsid phosphoprotein [Severe acute respiratory syndrome coronavirus 2]	SARS-CoV2	0.8715
Patient 1 PBMC	TRB	CSSRMDRARPGELFF	TGTTCCAGCAGGATGGACAGGGCGAGGCCCGGGGAGCTGTTTTTT	V-2	J-2-2	1	5.00610745109033e-06	NA	NA	NA
Patient 1 PBMC	TRB	CSSRTGVTGELFF	TGCAGCTCTAGGACAGGGGTTACCGGGGAGCTGTTTTTT	V-29-1	J-2-2	13	6.50793968641743e-05	55 kDa immediate-early protein 1	Human herpesvirus 5 strain AD169 (Human cytomegalovirus (strain AD169))	0.8705
Patient 1 PBMC	TRB	CSSRTPGETQYF	TGCAGCTCTCGGACGCCAGGGGAGACCCAGTACTTC	V-29-1	J-2-5	1	5.00610745109033e-06	ORF7b [Severe acute respiratory syndrome coronavirus 2]	SARS-CoV2	0.874
Patient 1 PBMC	TRB	CSSRYSLIQGHSGNTIYF	TGTTCCAGCCGTTACTCGTTGATTCAAGGACACTCTGGAAACACCATATATTTT	V-6-5	J-1-3	1	5.00610745109033e-06	NA	NA	NA
Patient 1 muscle	TRB	CSSSCSGPALEKLFF	TGTTCCAGCAGTTGCTCGGGACCTGCCCTCGAGAAGCTGTTTTTT	V-6-5	J-2-2	1	9.70798384591488e-06	NA	NA	NA
Patient 1 PBMC	TRB	CSSSESRQVAYEQYF	TGTTCCAGCAGTGAATCGCGACAGGTAGCCTACGAGCAGTACTTC	V-2	J-2-7	1	5.00610745109033e-06	orf1ab polyprotein [Severe acute respiratory syndrome coronavirus 2]	SARS-CoV2	0.8886
Patient 1 PBMC	TRB	CSSSFSSPLHF	TGTTCCAGCAGTTTTAGTTCACCCCTCCACTTT	V-28	J-1-6	1	5.00610745109033e-06	55 kDa immediate-early protein 1	Human herpesvirus 5 strain AD169 (Human cytomegalovirus (strain AD169))	0.8778
Patient 1 PBMC	TRB	CSSSKMYRLSVDEQFF	TGCTCCAGCAGCAAAATGTACAGGTTATCGGTCGACGAGCAGTTCTTC	V-21-1	J-2-7	1	5.00610745109033e-06	NA	NA	NA
Patient 1 PBMC	TRB	CSSSLEGVTGVLGELFF	TGTTCCAGCAGCTTGGAAGGGGTGACAGGGGTTTTGGGGGAGCTGTTTTTT	V-5-5	J-2-2	1	5.00610745109033e-06	NA	NA	NA
Patient 1 PBMC	TRB	CSSSLTGGDSYTGQCF	TGTTCCAGCAGTCTAACAGGGGGGGACTCTTACACTGGGCAGTGCTTC	V-28	J-2-1	1	5.00610745109033e-06	NA	NA	NA
Patient 1 PBMC	TRB	CSSSLYDTQYF	TGTTCCAGCAGCTTGTATGATACGCAGTATTTT	V-5-6	J-2-3	1	5.00610745109033e-06	ORF7b [Severe acute respiratory syndrome coronavirus 2]	SARS-CoV2	0.8714
Patient 1 PBMC	TRB	CSSSPRVGQGDGYTF	TGCTCCAGCAGCCCCCGCGTGGGGCAAGGGGATGGCTACACCTTC	V-5-4	J-1-2	1	5.00610745109033e-06	NA	NA	NA
Patient 1 PBMC	TRB	CSSSRFGGAGELFF	TGCTCAAGCAGCCGGTTTGGGGGCGCCGGGGAGCTGTTTTTT	V-5-1	J-2-2	1	5.00610745109033e-06	Trans-activator protein BZLF1	Human herpesvirus 4 (Epstein Barr virus)	0.8727
Patient 1 PBMC	TRB	CSSTGAGGGDTQYF	TGCAGCTCCACAGGGGCGGGGGGTGGAGATACGCAGTATTTT	V-29-1	J-2-3	17	8.51038266685356e-05	HCMVUL83	Human herpesvirus 5 (Human cytomegalovirus)	0.8707
Patient 1 PBMC	TRB	CSSTSGGRGETQYF	TGCAGTTCGACTAGCGGGGGTCGAGGGGAGACCCAGTACTTC	V-20-1	J-2-5	5	2.50305372554517e-05	nucleocapsid phosphoprotein [Severe acute respiratory syndrome coronavirus 2]	SARS-CoV2	0.8733
Patient 1 PBMC	TRB	CSSTTLAGSGPPHEQYF	TGCAGCTCCACGACACTAGCGGGGTCAGGCCCCCCTCACGAGCAGTACTTC	V-20-1	J-2-7	11	5.50671819619936e-05	NA	NA	NA
Patient 1 PBMC	TRB	CSTGGLGTQETQYF	TGCAGCACGGGGGGATTGGGAACCCAAGAGACCCAGTACTTC	V-29-1	J-2-5	1	5.00610745109033e-06	orf1ab polyprotein [Severe acute respiratory syndrome coronavirus 2]	SARS-CoV2	0.8724
Patient 1 PBMC	TRB	CSTGGSQETQYF	TGCAGCACGGGCGGGTCCCAAGAGACCCAGTACTTC	V-29-1	J-2-5	2	1.00122149021807e-05	ORF7b [Severe acute respiratory syndrome coronavirus 2]	SARS-CoV2	0.8729
Patient 1 PBMC	TRB	CSTGGTGAETQYF	TGCAGCACGGGGGGAACAGGGGCAGAGACCCAGTACTTC	V-29-1	J-2-5	15	7.5091611766355e-05	55 kDa immediate-early protein 1	Human herpesvirus 5 strain AD169 (Human cytomegalovirus (strain AD169))	0.8752
Patient 1 PBMC	TRB	CSTGLIEQYF	TGCAGCACGGGACTAATCGAGCAGTACTTC	V-20-1	J-2-7	5	2.50305372554517e-05	55 kDa immediate-early protein 1	Human herpesvirus 5 strain AD169 (Human cytomegalovirus (strain AD169))	0.8939
Patient 1 PBMC	TRB	CSTGQERYEQYF	TGCAGTACTGGACAGGAGCGCTACGAGCAGTACTTC	V-20-1,V-20/OR9-2	J-2-7	1	5.00610745109033e-06	non-structural protein NS4b	Yellow fever virus 17D (Yellow fever virus (STRAIN 17D))	0.8746
Patient 1 PBMC	TRB	CSTGQGTHNEQFF	TGCAGCACCGGACAGGGTACCCACAATGAGCAGTTCTTC	V-29-1	J-2-1	11	5.50671819619936e-05	ORF3a protein [Severe acute respiratory syndrome coronavirus 2]	SARS-CoV2	0.8707
Patient 1 PBMC	TRB	CSTGVGTAINEQFF	TGCAGCACGGGGGTCGGGACAGCCATCAATGAGCAGTTCTTC	V-29-1	J-2-1	5	2.50305372554517e-05	membrane glycoprotein [Severe acute respiratory syndrome coronavirus 2]	SARS-CoV2	0.8721
Patient 1 muscle	TRB	CSTLGALETQYS	TGTTCCACCCTGGGGGCCCTTGAGACCCAGTACTCC	V-7-8	J-2-5	1	9.70798384591488e-06	orf1ab polyprotein [Severe acute respiratory syndrome coronavirus 2]	SARS-CoV2	0.8716
Patient 1 PBMC	TRB	CSTLTHNEQFF	TGCAGCACACTGACCCACAATGAGCAGTTCTTC	V-29-1	J-2-1	16	8.00977192174453e-05	orf1ab polyprotein [Severe acute respiratory syndrome coronavirus 2]	SARS-CoV2	0.8722
Patient 1 PBMC	TRB	CSTPGTSVQETQYF	TGCAGCACGCCCGGGACTAGCGTCCAGGAGACCCAGTACTTC	V-29-1	J-2-5	11	5.50671819619936e-05	surface glycoprotein [Severe acute respiratory syndrome coronavirus 2]	SARS-CoV2	0.8799
Patient 1 PBMC	TRB	CSTPKGRTYNEQFF	TGCAGCACACCGAAGGGACGGACGTACAATGAGCAGTTCTTC	V-29-1	J-2-1	7	3.50427521576323e-05	orf1ab polyprotein [Severe acute respiratory syndrome coronavirus 2]	SARS-CoV2	0.8773
Patient 1 PBMC	TRB	CSTQAGGRTDTQYF	TGCAGCACCCAAGCGGGGGGACGCACAGATACGCAGTATTTT	V-29-1	J-2-3	11	5.50671819619936e-05	HCMVUL83,nucleoprotein	Human herpesvirus 5 (Human cytomegalovirus),Influenza A virus	0.8722
Patient 1 PBMC	TRB	CSTRADTQYF	TGCAGCACACGGGCAGATACGCAGTATTTT	V-29-1	J-2-3	8	4.00488596087226e-05	transcriptional activator Tax	Human T-cell leukemia virus type I (Human adult T-cell leukemia virus)	0.8723
Patient 1 PBMC	TRB	CSTRDPQGPNTEAFF	TGCAGCACGCGGGACCCACAGGGACCGAACACTGAAGCTTTCTTT	V-29-1	J-1-1	6	3.0036644706542e-05	NA	NA	NA
Patient 1 PBMC	TRB	CSTRDRDPNEQFF	TGCAGCACACGGGACCGAGACCCCAATGAGCAGTTCTTC	V-29-1	J-2-1	8	4.00488596087226e-05	ORF3a protein [Severe acute respiratory syndrome coronavirus 2]	SARS-CoV2	0.9032
Patient 1 PBMC	TRB	CSTRGGGTDTQYF	TGCAGTACGAGGGGCGGGGGGACCGATACGCAGTATTTT	V-20-1	J-2-3	6	3.0036644706542e-05	ORF7b [Severe acute respiratory syndrome coronavirus 2]	SARS-CoV2	0.8737
Patient 1 PBMC	TRB	CSTSGGGYNEQFF	TGCAGCACTAGCGGGGGGGGATACAATGAGCAGTTCTTC	V-29-1	J-2-1	11	5.50671819619936e-05	Matrix protein 1	Influenza A virus	0.8831
Patient 1 PBMC	TRB	CSTTGGRHGNTIYF	TGCAGTACGACGGGGGGCCGCCACGGAAACACCATATATTTT	V-20-1	J-1-3	7	3.50427521576323e-05	NA	NA	NA
Patient 1 PBMC	TRB	CSTTGGRHGNTIYS	TGCAGTACGACGGGGGGCCGCCACGGAAACACCATATATTCT	V-20-1	J-1-3	2	1.00122149021807e-05	NA	NA	NA
Patient 1 PBMC	TRB	CSTTGVGADTQYF	TGCAGCACAACAGGGGTCGGGGCAGATACGCAGTATTTT	V-29-1	J-2-3	1	5.00610745109033e-06	ORF7b [Severe acute respiratory syndrome coronavirus 2]	SARS-CoV2	0.8727
Patient 1 PBMC	TRB	CSVAAGANTGELFF	TGCAGCGTTGCGGCTGGGGCGAACACCGGGGAGCTGTTTTTT	V-29-1	J-2-2	2	1.00122149021807e-05	orf1ab polyprotein [Severe acute respiratory syndrome coronavirus 2]	SARS-CoV2	0.8713
Patient 1 PBMC	TRB	CSVAAGGFGEAFF	TGCAGCGTTGCGGCAGGGGGCTTTGGTGAAGCTTTCTTT	V-29-1	J-1-1	2	1.00122149021807e-05	Melanoma antigen recognized by T-cells 1	Homo sapiens (human)	0.8842
Patient 1 PBMC	TRB	CSVAAGTGGNEQFF	TGCAGCGTTGCAGCCGGGACAGGTGGAAATGAGCAGTTCTTC	V-29-1	J-2-1	10	5.00610745109033e-05	orf1ab polyprotein [Severe acute respiratory syndrome coronavirus 2]	SARS-CoV2	0.8735
Patient 1 PBMC	TRB	CSVAAGTGINSPLHF	TGCAGCGTTGCAGCCGGGACAGGGATTAATTCACCCCTCCACTTT	V-29-1	J-1-6	7	3.50427521576323e-05	surface glycoprotein [Severe acute respiratory syndrome coronavirus 2]	SARS-CoV2	0.8721
Patient 1 PBMC	TRB	CSVAARGPQETQYF	TGCAGCGTCGCAGCGAGGGGGCCGCAAGAGACCCAGTACTTC	V-29-1	J-2-5	20	0.000100122149021807	membrane glycoprotein [Severe acute respiratory syndrome coronavirus 2]	SARS-CoV2	0.89
Patient 1 PBMC	TRB	CSVAASSGGNEQFF	TGCAGCGTTGCGGCGTCTAGCGGGGGGAATGAGCAGTTCTTC	V-29-1	J-2-1	24	0.000120146578826168	membrane glycoprotein [Severe acute respiratory syndrome coronavirus 2]	SARS-CoV2	0.87
Patient 1 PBMC	TRB	CSVADGNTEAFF	TGCAGCGTCGCAGACGGTAACACTGAAGCTTTCTTT	V-29-1	J-1-1	6	3.0036644706542e-05	orf1ab polyprotein [Severe acute respiratory syndrome coronavirus 2]	SARS-CoV2	0.8809
Patient 1 PBMC	TRB	CSVADGRQPQHF	TGCAGCGTTGCGGACGGACGTCAGCCCCAGCATTTT	V-29-1	J-1-5	14	7.00855043152646e-05	NA	NA	NA
Patient 1 PBMC	TRB	CSVADGTANSPLHF	TGCAGCGTGGCCGACGGGACAGCCAATTCACCCCTCCACTTT	V-29-1	J-1-6	3	1.5018322353271e-05	ORF7b [Severe acute respiratory syndrome coronavirus 2]	SARS-CoV2	0.875
Patient 1 PBMC	TRB	CSVADSFYGYTF	TGCAGCGTTGCGGACAGCTTCTATGGCTACACCTTC	V-29-1	J-1-2	1	5.00610745109033e-06	nucleocapsid phosphoprotein [Severe acute respiratory syndrome coronavirus 2]	SARS-CoV2	0.8715
Patient 1 PBMC	TRB	CSVADTGGSNEQFF	TGCAGCGTTGCCGACACGGGAGGTTCGAATGAGCAGTTCTTC	V-29-1	J-2-1	8	4.00488596087226e-05	immediate-early IE3 protein	Murid betaherpesvirus 1 (Murine cytomegalovirus)	0.8744
Patient 1 PBMC	TRB	CSVADYSNQPQHF	TGCAGCGTTGCCGATTATAGCAATCAGCCCCAGCATTTT	V-29-1	J-1-5	5	2.50305372554517e-05	nonstructural polyprotein pp1a	SARS coronavirus Urbani (SARS-CoV (Urbani strain))	0.8752
Patient 1 PBMC	TRB	CSVAEANKNIQYF	TGCAGCGTTGCTGAGGCTAACAAAAACATTCAGTACTTC	V-29-1	J-2-4	2	1.00122149021807e-05	non-structural protein NS4b	Yellow fever virus 17D (Yellow fever virus (STRAIN 17D))	0.8854
Patient 1 PBMC	TRB	CSVAEGGGNQPQHF	TGCAGCGTTGCGGAGGGCGGAGGGAATCAGCCCCAGCATTTT	V-29-1	J-1-5	2	1.00122149021807e-05	surface glycoprotein [Severe acute respiratory syndrome coronavirus 2]	SARS-CoV2	0.8715
Patient 1 PBMC	TRB	CSVAEGGGNQPQHL	TGCAGCGTTGCGGAGGGCGGAGGGAATCAGCCCCAGCATTTA	V-29-1	J-1-5	1	5.00610745109033e-06	surface glycoprotein [Severe acute respiratory syndrome coronavirus 2]	SARS-CoV2	0.8748
Patient 1 PBMC	TRB	CSVAETGNYGYTF	TGCAGCGTTGCGGAGACAGGGAACTATGGCTACACCTTC	V-29-1	J-1-2	7	3.50427521576323e-05	ORF7b [Severe acute respiratory syndrome coronavirus 2]	SARS-CoV2	0.8748
Patient 1 PBMC	TRB	CSVAGADFYGYTF	TGCAGCGTTGCGGGGGCGGATTTTTATGGCTACACCTTC	V-29-1	J-1-2	9	4.5054967059813e-05	NA	NA	NA
Patient 1 PBMC	TRB	CSVAGAGGAIQGETQYF	TGCAGCGTGGCCGGGGCAGGGGGAGCCATCCAGGGAGAGACCCAGTACTTC	V-29-1	J-2-5	2	1.00122149021807e-05	NA	NA	NA
Patient 1 PBMC	TRB	CSVAGAQETQYF	TGCAGCGTTGCAGGGGCCCAAGAGACCCAGTACTTC	V-29-1	J-2-5	6	3.0036644706542e-05	orf1ab polyprotein [Severe acute respiratory syndrome coronavirus 2]	SARS-CoV2	0.8771
Patient 1 PBMC	TRB	CSVAGDSQPQHF	TGCAGCGTTGCGGGGGATTCGCAGCCCCAGCATTTT	V-29-1	J-1-5	3	1.5018322353271e-05	orf1ab polyprotein [Severe acute respiratory syndrome coronavirus 2]	SARS-CoV2	0.8755
Patient 1 PBMC	TRB	CSVAGDTQSYEQYF	TGCAGCGTTGCCGGGGACACCCAATCCTACGAGCAGTACTTC	V-29-1	J-2-7	7	3.50427521576323e-05	NA	NA	NA
Patient 1 PBMC	TRB	CSVAGFSNEQFF	TGCAGCGTTGCGGGATTCTCCAATGAGCAGTTCTTC	V-29-1	J-2-1	1	5.00610745109033e-06	Nucleoprotein	Lymphocytic choriomeningitis mammarenavirus (Lymphocytic choriomeningitis virus)	0.8816
Patient 1 muscle	TRB	CSVAGGDVYGYTF	TGCAGCGTCGCAGGGGGCGACGTCTATGGCTACACCTTC	V-29-1	J-1-2	4	3.88319353836595e-05	non-structural protein NS4b	Yellow fever virus 17D (Yellow fever virus (STRAIN 17D))	0.8831
Patient 1 PBMC	TRB	CSVAGGGETPGSCFF	TGCAGCGTTGCGGGGGGGGGCGAGACACCGGGGAGCTGTTTTTTT	V-29-1	J-2-2	2	1.00122149021807e-05	NA	NA	NA
Patient 1 PBMC	TRB	CSVAGGNTEAFF	TGCAGCGTGGCCGGGGGCAACACTGAAGCTTTCTTT	V-29-1	J-1-1	29	0.00014517711608162	ORF8 protein [Severe acute respiratory syndrome coronavirus 2]	SARS-CoV2	0.8785
Patient 1 PBMC	TRB	CSVAGGSNTGELFF	TGCAGCGTTGCTGGCGGATCGAACACCGGGGAGCTGTTTTTT	V-29-1	J-2-2	34	0.000170207653337071	Transcription activator BRLF1	Human herpesvirus 4 (Epstein Barr virus)	0.8782
Patient 1 PBMC	TRB	CSVAGGSYNEQFF	TGCAGCGTGGCAGGGGGCAGCTACAATGAGCAGTTCTTC	V-29-1	J-2-1	5	2.50305372554517e-05	membrane glycoprotein [Severe acute respiratory syndrome coronavirus 2]	SARS-CoV2	0.8842
Patient 1 PBMC	TRB	CSVAGLGPQKTGYTF	TGCAGCGTAGCGGGACTTGGACCTCAAAAAACAGGCTACACCTTC	V-29-1	J-1-2	10	5.00610745109033e-05	NA	NA	NA
Patient 1 PBMC	TRB	CSVAGQGGPTNEKLFF	TGCAGCGTTGCCGGCCAGGGAGGCCCAACTAATGAAAAACTGTTTTTT	V-29-1	J-1-4	2	1.00122149021807e-05	NA	NA	NA
Patient 1 PBMC	TRB	CSVAGQGGYEQYF	TGCAGCGTCGCGGGACAGGGGGGCTACGAGCAGTACTTC	V-29-1	J-2-7	20	0.000100122149021807	55 kDa immediate-early protein 1	Human herpesvirus 5 strain AD169 (Human cytomegalovirus (strain AD169))	0.8772
Patient 1 PBMC	TRB	CSVAGQLQETQYF	TGCAGCGTTGCCGGACAGCTCCAAGAGACCCAGTACTTC	V-29-1	J-2-5	5	2.50305372554517e-05	ORF7b [Severe acute respiratory syndrome coronavirus 2]	SARS-CoV2	0.8717
Patient 1 PBMC	TRB	CSVAGQSANYGYTF	TGCAGCGTTGCGGGACAATCAGCTAACTATGGCTACACCTTC	V-29-1	J-1-2	9	4.5054967059813e-05	Matrix protein 1	Influenza A virus	0.8707
Patient 1 PBMC	TRB	CSVAGRALCTGALFF	TGCAGCGTTGCCGGCAGGGCCTTATGCACCGGGGCGCTGTTTTTT	V-29-1	J-2-2	1	5.00610745109033e-06	NA	NA	NA
Patient 1 PBMC	TRB	CSVAGRARGGTDTQYF	TGCAGCGTTGCGGGTCGCGCCAGGGGAGGCACAGATACGCAGTATTTT	V-29-1	J-2-3	17	8.51038266685356e-05	NA	NA	NA
Patient 1 PBMC	TRB	CSVAGRGANTDTQYF	TGCAGCGTTGCGGGGCGGGGGGCGAACACAGATACGCAGTATTTT	V-29-1	J-2-3	6	3.0036644706542e-05	55 kDa immediate-early protein 1	Human herpesvirus 5 strain AD169 (Human cytomegalovirus (strain AD169))	0.8707
Patient 1 PBMC	TRB	CSVAGSGGGTDTQYF	TGCAGCGTTGCCGGAAGCGGGGGTGGCACAGATACGCAGTATTTT	V-29-1	J-2-3	3	1.5018322353271e-05	orf1ab polyprotein [Severe acute respiratory syndrome coronavirus 2]	SARS-CoV2	0.8802
Patient 1 PBMC	TRB	CSVAGTGGSYNEQFF	TGCAGCGTCGCAGGGACAGGAGGCTCCTACAATGAGCAGTTCTTC	V-29-1	J-2-1	1	5.00610745109033e-06	ORF7b [Severe acute respiratory syndrome coronavirus 2]	SARS-CoV2	0.8792
Patient 1 PBMC	TRB	CSVAGTGNEQYF	TGCAGCGTCGCTGGGACAGGGAACGAGCAGTACTTC	V-29-1	J-2-7	10	5.00610745109033e-05	55 kDa immediate-early protein 1	Human herpesvirus 5 strain AD169 (Human cytomegalovirus (strain AD169))	0.8756
Patient 1 muscle	TRB	CSVAGTKDNQETQYF	TGCAGCGTCGCGGGGACAAAAGATAACCAAGAGACCCAGTACTTC	V-29-1	J-2-5	33	0.000320363466915191	NA	NA	NA
Patient 1 PBMC	TRB	CSVAGTSHTGELFF	TGCAGCGTTGCCGGGACTAGCCATACCGGGGAGCTGTTTTTT	V-29-1	J-2-2	10	5.00610745109033e-05	HCMVUL83	Human herpesvirus 5 (Human cytomegalovirus)	0.8861
Patient 1 PBMC	TRB	CSVAGTYGYTF	TGCAGCGTTGCCGGGACCTATGGCTACACCTTC	V-29-1	J-1-2	1	5.00610745109033e-06	Matrix protein 1	Influenza A virus	0.8833
Patient 1 PBMC	TRB	CSVAGVVTGELFF	TGCAGCGTTGCTGGGGTTGTCACCGGGGAGCTGTTTTTT	V-29-1	J-2-2	2	1.00122149021807e-05	ORF7b [Severe acute respiratory syndrome coronavirus 2]	SARS-CoV2	0.8942
Patient 1 PBMC	TRB	CSVAGYTGELFF	TGCAGCGTTGCAGGCTACACCGGGGAGCTGTTTTTT	V-29-1	J-2-2	12	6.0073289413084e-05	Epstein-Barr nuclear antigen 4	Human herpesvirus 4 (Epstein Barr virus)	0.8848
Patient 1 PBMC	TRB	CSVAHRGGRQTEAFF	TGCAGCGTCGCTCACAGGGGGGGGCGACAAACTGAAGCTTTCTTT	V-29-1	J-1-1	12	6.0073289413084e-05	NA	NA	NA
Patient 1 PBMC	TRB	CSVAIAGNTIYF	TGCAGCGTTGCCATAGCTGGAAACACCATATATTTT	V-29-1	J-1-3	6	3.0036644706542e-05	Genome polyprotein	Hepatitis C virus subtype 1a (Hepatitis C virus type 1a)	0.8855
Patient 1 muscle	TRB	CSVAIPGPSSYEQYF	TGCAGCGTTGCTATACCGGGGCCAAGCTCCTACGAGCAGTACTTC	V-29-1	J-2-7	5	4.85399192295744e-05	NA	NA	NA
Patient 1 muscle	TRB	CSVAIRGAASTDTQYF	TGCAGCGTTGCTATCCGCGGCGCCGCTAGCACAGATACGCAGTATTTT	V-29-1	J-2-3	4	3.88319353836595e-05	Transcription activator BRLF1	Human herpesvirus 4 (Epstein Barr virus)	0.8702
Patient 1 PBMC	TRB	CSVAIRGAASTDTQYF	TGCAGCGTTGCTATCCGCGGCGCCGCTAGCACAGATACGCAGTATTTT	V-29-1	J-2-3	11	5.50671819619936e-05	Transcription activator BRLF1	Human herpesvirus 4 (Epstein Barr virus)	0.8702
Patient 1 PBMC	TRB	CSVAITDTQYF	TGCAGCGTTGCCATCACAGATACGCAGTATTTT	V-29-1	J-2-3	8	4.00488596087226e-05	orf1ab polyprotein [Severe acute respiratory syndrome coronavirus 2]	SARS-CoV2	0.8744
Patient 1 PBMC	TRB	CSVAKRGAANTGELFF	TGCAGCGTTGCGAAGCGGGGGGCAGCGAACACCGGGGAGCTGTTTTTT	V-29-1	J-2-2	3	1.5018322353271e-05	precore/core protein	Hepatitis B virus (hepatitis B virus (HBV))	0.8753
Patient 1 PBMC	TRB	CSVALLLGTEAFF	TGCAGCGTTGCCTTACTTCTAGGCACTGAAGCTTTCTTT	V-29-1	J-1-1	7	3.50427521576323e-05	orf1ab polyprotein [Severe acute respiratory syndrome coronavirus 2]	SARS-CoV2	0.8827
Patient 1 PBMC	TRB	CSVALTGEEESPLHF	TGCAGCGTTGCTTTGACAGGGGAGGAGGAATCACCCCTCCACTTT	V-29-1	J-1-6	9	4.5054967059813e-05	NA	NA	NA
Patient 1 PBMC	TRB	CSVALTGPRNTEAFF	TGCAGCGTCGCCCTGACAGGCCCCAGGAACACTGAAGCTTTCTTT	V-29-1	J-1-1	7	3.50427521576323e-05	NA	NA	NA
Patient 1 PBMC	TRB	CSVAMNTEAFF	TGCAGCGTAGCGATGAACACTGAAGCTTTCTTT	V-29-1	J-1-1	32	0.000160195438434891	membrane glycoprotein [Severe acute respiratory syndrome coronavirus 2]	SARS-CoV2	0.8874
Patient 1 PBMC	TRB	CSVANFQGETQYF	TGCAGCGTTGCAAACTTTCAGGGAGAGACCCAGTACTTC	V-29-1	J-2-5	3	1.5018322353271e-05	orf1ab polyprotein [Severe acute respiratory syndrome coronavirus 2]	SARS-CoV2	0.8701
Patient 1 PBMC	TRB	CSVANPGTRNTGELFF	TGCAGCGTCGCGAACCCCGGGACACGGAACACCGGGGAGCTGTTTTTT	V-29-1	J-2-2	3	1.5018322353271e-05	NA	NA	NA
Patient 1 PBMC	TRB	CSVAPFSGGYNEQFF	TGCAGCGTTGCTCCCTTTAGCGGGGGATACAATGAGCAGTTCTTC	V-29-1	J-2-1	1	5.00610745109033e-06	NA	NA	NA
Patient 1 PBMC	TRB	CSVAPGLYQETQYF	TGCAGCGTTGCGCCAGGGCTGTACCAAGAGACCCAGTACTTC	V-29-1	J-2-5	8	4.00488596087226e-05	NA	NA	NA
Patient 1 PBMC	TRB	CSVAPGPNTGELFF	TGCAGCGTCGCTCCGGGACCGAACACCGGGGAGCTGTTTTTT	V-29-1	J-2-2	2	1.00122149021807e-05	55 kDa immediate-early protein 1	Human herpesvirus 5 strain AD169 (Human cytomegalovirus (strain AD169))	0.8745
Patient 1 PBMC	TRB	CSVAPGQGYEQYF	TGCAGCGTCGCACCGGGACAGGGGTACGAGCAGTACTTC	V-29-1	J-2-7	6	3.0036644706542e-05	ORF7b [Severe acute respiratory syndrome coronavirus 2]	SARS-CoV2	0.8704
Patient 1 PBMC	TRB	CSVAPLLGGGGETQYF	TGCAGCGTTGCCCCTCTCCTCGGCGGCGGCGGAGAGACCCAGTACTTC	V-29-1	J-2-5	3	1.5018322353271e-05	Transcription activator BRLF1	Human herpesvirus 4 (Epstein Barr virus)	0.8761
Patient 1 PBMC	TRB	CSVAPPLGGGGETQYF	TGCAGCGTTGCCCCTCCCCTCGGCGGCGGCGGAGAGACCCAGTACTTC	V-29-1	J-2-5	9	4.5054967059813e-05	NA	NA	NA
Patient 1 PBMC	TRB	CSVAPPTHYGYTF	TGCAGCGTTGCCCCGCCGACTCACTATGGCTACACCTTC	V-29-1	J-1-2	16	8.00977192174453e-05	NA	NA	NA
Patient 1 PBMC	TRB	CSVAPQETQYF	TGCAGCGTTGCCCCCCAAGAGACCCAGTACTTC	V-29-1	J-2-5	18	9.01099341196259e-05	orf1ab polyprotein [Severe acute respiratory syndrome coronavirus 2]	SARS-CoV2	0.8752
Patient 1 PBMC	TRB	CSVAPTTGQETQYF	TGCAGCGTCGCTCCTACGACAGGACAAGAGACCCAGTACTTC	V-29-1	J-2-5	18	9.01099341196259e-05	55 kDa immediate-early protein 1	Human herpesvirus 5 strain AD169 (Human cytomegalovirus (strain AD169))	0.874
Patient 1 muscle	TRB	CSVAQDTIYF	TGCAGCGTTGCTCAGGACACCATATATTTT	V-29-1	J-1-3	19	0.000184451693072383	precore/core protein, partial [Hepatitis B virus]	Hepatitis B virus (hepatitis B virus (HBV))	0.8746
Patient 1 PBMC	TRB	CSVAQDTIYF	TGCAGCGTTGCTCAGGACACCATATATTTT	V-29-1	J-1-3	258	0.00129157572238131	precore/core protein, partial [Hepatitis B virus]	Hepatitis B virus (hepatitis B virus (HBV))	0.8746
Patient 1 PBMC	TRB	CSVAQDTTCF	TGCAGCGTTGCTCAGGACACCACATGTTTT	V-29-1	J-1-3	1	5.00610745109033e-06	orf1ab polyprotein [Severe acute respiratory syndrome coronavirus 2]	SARS-CoV2	0.8712
Patient 1 PBMC	TRB	CSVAQGSEQYF	TGCAGCGTTGCGCAGGGATCCGAGCAGTACTTC	V-29-1	J-2-7	15	7.5091611766355e-05	ORF7a protein [Severe acute respiratory syndrome coronavirus 2]	SARS-CoV2	0.8748
Patient 1 PBMC	TRB	CSVAQRTDTQYF	TGCAGCGTTGCCCAGCGCACAGATACGCAGTATTTT	V-29-1	J-2-3	5	2.50305372554517e-05	ORF7b [Severe acute respiratory syndrome coronavirus 2]	SARS-CoV2	0.8838
Patient 1 PBMC	TRB	CSVARANYGYTF	TGCAGCGTTGCCAGGGCGAACTATGGCTACACCTTC	V-29-1	J-1-2	12	6.0073289413084e-05	DNA polymerase	Hepatitis B virus (hepatitis B virus (HBV))	0.8714
Patient 1 PBMC	TRB	CSVARDRGTDTQYF	TGCAGCGTTGCCCGGGACAGGGGCACAGATACGCAGTATTTT	V-29-1	J-2-3	3	1.5018322353271e-05	surface glycoprotein [Severe acute respiratory syndrome coronavirus 2]	SARS-CoV2	0.8834
Patient 1 PBMC	TRB	CSVARGGGKETQYF	TGCAGCGTTGCACGGGGTGGCGGGAAAGAGACCCAGTACTTC	V-29-1	J-2-5	2	1.00122149021807e-05	55 kDa immediate-early protein 1	Human herpesvirus 5 strain AD169 (Human cytomegalovirus (strain AD169))	0.8774
Patient 1 PBMC	TRB	CSVARGGSGNEQYF	TGCAGCGTTGCCCGGGGTGGTAGCGGGAACGAGCAGTACTTC	V-29-1	J-2-7	4	2.00244298043613e-05	orf1ab polyprotein [Severe acute respiratory syndrome coronavirus 2]	SARS-CoV2	0.8717
Patient 1 PBMC	TRB	CSVARGNTEAFF	TGCAGCGTTGCAAGGGGGAACACTGAAGCTTTCTTT	V-29-1	J-1-1	8	4.00488596087226e-05	surface glycoprotein [Severe acute respiratory syndrome coronavirus 2]	SARS-CoV2	0.8944
Patient 1 PBMC	TRB	CSVARLAGSTGELFF	TGCAGCGTTGCCCGACTAGCGGGGAGCACCGGGGAGCTGTTTTTT	V-29-1	J-2-2	20	0.000100122149021807	orf1ab polyprotein [Severe acute respiratory syndrome coronavirus 2]	SARS-CoV2	0.874
Patient 1 PBMC	TRB	CSVARPGGLTEAFF	TGCAGCGTTGCTCGGCCTGGGGGCCTCACTGAAGCTTTCTTT	V-29-1	J-1-1	2	1.00122149021807e-05	NA	NA	NA
Patient 1 PBMC	TRB	CSVARPGQPQHF	TGCAGCGTTGCGAGACCTGGTCAGCCCCAGCATTTT	V-29-1	J-1-5	1	5.00610745109033e-06	membrane glycoprotein [Severe acute respiratory syndrome coronavirus 2]	SARS-CoV2	0.8712
Patient 1 PBMC	TRB	CSVARSPEETQYF	TGCAGCGTCGCACGCAGCCCCGAAGAGACCCAGTACTTC	V-29-1	J-2-5	12	6.0073289413084e-05	orf1ab polyprotein [Severe acute respiratory syndrome coronavirus 2]	SARS-CoV2	0.874
Patient 1 PBMC	TRB	CSVASGGLDTQYF	TGCAGCGTTGCTAGCGGGGGGCTAGATACGCAGTATTTT	V-29-1	J-2-3	2	1.00122149021807e-05	ORF3a protein [Severe acute respiratory syndrome coronavirus 2]	SARS-CoV2	0.8846
Patient 1 PBMC	TRB	CSVASRGGTYEQYF	TGCAGCGTTGCGTCGCGGGGGGGAACCTACGAGCAGTACTTC	V-29-1	J-2-7	1	5.00610745109033e-06	Transcription activator BRLF1	Human herpesvirus 4 (Epstein Barr virus)	0.8848
Patient 1 muscle	TRB	CSVATATNEKLFF	TGCAGCGTTGCGACAGCAACTAATGAAAAACTGTTTTTT	V-29-1	J-1-4	5	4.85399192295744e-05	ORF8 protein [Severe acute respiratory syndrome coronavirus 2]	SARS-CoV2	0.8866
Patient 1 PBMC	TRB	CSVATATNEKLFF	TGCAGCGTTGCGACAGCAACTAATGAAAAACTGTTTTTT	V-29-1	J-1-4	23	0.000115140471375078	ORF8 protein [Severe acute respiratory syndrome coronavirus 2]	SARS-CoV2	0.8866
Patient 1 PBMC	TRB	CSVATATNVKLFL	TGCAGCGTTGCGACAGCAACTAATGTAAAACTGTTTCTT	V-29-1	J-1-4	1	5.00610745109033e-06	ORF7a protein [Severe acute respiratory syndrome coronavirus 2]	SARS-CoV2	0.8718
Patient 1 PBMC	TRB	CSVATATSTDTQYF	TGCAGCGTTGCCACAGCGACTAGCACAGATACGCAGTATTTT	V-29-1	J-2-3	24	0.000120146578826168	surface glycoprotein [Severe acute respiratory syndrome coronavirus 2]	SARS-CoV2	0.8722
Patient 1 PBMC	TRB	CSVATGGNQPQHF	TGCAGCGTCGCGACAGGGGGCAATCAGCCCCAGCATTTT	V-29-1	J-1-5	21	0.000105128256472897	orf1ab polyprotein [Severe acute respiratory syndrome coronavirus 2]	SARS-CoV2	0.884
Patient 1 PBMC	TRB	CSVATGGNYGYTF	TGCAGCGTTGCGACAGGAGGTAACTATGGCTACACCTTC	V-29-1	J-1-2	3	1.5018322353271e-05	Nucleoprotein	Influenza A virus	0.8771
Patient 1 PBMC	TRB	CSVATGSDEKLFF	TGCAGCGTAGCTACAGGCTCGGATGAAAAACTGTTTTTT	V-29-1	J-1-4	5	2.50305372554517e-05	55 kDa immediate-early protein 1	Human herpesvirus 5 strain AD169 (Human cytomegalovirus (strain AD169))	0.87
Patient 1 PBMC	TRB	CSVATGSTEAFF	TGCAGTGTTGCGACAGGGAGCACTGAAGCTTTCTTT	V-20-1	J-1-1	3	1.5018322353271e-05	orf1ab polyprotein [Severe acute respiratory syndrome coronavirus 2]	SARS-CoV2	0.8734
Patient 1 PBMC	TRB	CSVATGTGPYQPQHF	TGCAGTGTCGCAACCGGGACAGGTCCTTATCAGCCCCAGCATTTT	V-20-1	J-1-5	10	5.00610745109033e-05	NA	NA	NA
Patient 1 PBMC	TRB	CSVATGVGYGYTF	TGCAGCGTAGCAACAGGGGTCGGGTATGGCTACACCTTC	V-29-1	J-1-2	19	9.51160415707163e-05	orf1ab polyprotein [Severe acute respiratory syndrome coronavirus 2]	SARS-CoV2	0.8715
Patient 1 PBMC	TRB	CSVATGVNQPQHF	TGCAGCGTTGCTACAGGGGTCAATCAGCCCCAGCATTTT	V-29-1	J-1-5	27	0.000135164901179439	orf1ab polyprotein [Severe acute respiratory syndrome coronavirus 2]	SARS-CoV2	0.8772
Patient 1 PBMC	TRB	CSVATGVREKLFF	TGCAGCGTTGCGACAGGGGTGAGGGAAAAACTGTTTTTT	V-29-1	J-1-4	9	4.5054967059813e-05	orf1ab polyprotein [Severe acute respiratory syndrome coronavirus 2]	SARS-CoV2	0.871
Patient 1 PBMC	TRB	CSVATKTSGGSGELFF	TGCAGCGTCGCCACTAAAACTAGCGGGGGGTCCGGGGAGCTGTTTTTT	V-29-1	J-2-2	3	1.5018322353271e-05	ORF7b [Severe acute respiratory syndrome coronavirus 2]	SARS-CoV2	0.8704
Patient 1 PBMC	TRB	CSVAVMNTEAFF	TGCAGCGTTGCCGTAATGAACACTGAAGCTTTCTTT	V-29-1	J-1-1	1	5.00610745109033e-06	ORF7b [Severe acute respiratory syndrome coronavirus 2]	SARS-CoV2	0.8705
Patient 1 PBMC	TRB	CSVAVRYEQYF	TGCAGCGTTGCTGTCAGATACGAGCAGTACTTC	V-29-1	J-2-7	4	2.00244298043613e-05	ORF7b [Severe acute respiratory syndrome coronavirus 2]	SARS-CoV2	0.8731
Patient 1 PBMC	TRB	CSVAVYNEQFF	TGCAGCGTTGCCGTTTACAATGAGCAGTTCTTC	V-29-1	J-2-1	7	3.50427521576323e-05	HCMVUL83	Human herpesvirus 5 (Human cytomegalovirus)	0.8723
Patient 1 PBMC	TRB	CSVAYREGSYEQYF	TGCAGCGTTGCGTACAGAGAGGGCTCCTACGAGCAGTACTTC	V-29-1	J-2-7	15	7.5091611766355e-05	membrane glycoprotein [Severe acute respiratory syndrome coronavirus 2]	SARS-CoV2	0.8936
Patient 1 muscle	TRB	CSVCGGTTGELFF	TGCAGCGTCTGCGGGGGAACCACCGGGGAGCTGTTTTTT	V-29-1	J-2-2	35	0.000339779434607021	Transcription activator BRLF1	Human herpesvirus 4 (Epstein Barr virus)	0.8797
Patient 1 muscle	TRB	CSVDADTEHDEQYF	TGCAGCGTTGATGCGGACACGGAACACGACGAGCAGTACTTC	V-29-1	J-2-7	10	9.70798384591488e-05	NA	NA	NA
Patient 1 PBMC	TRB	CSVDAGAGTEAFF	TGCAGCGTTGACGCGGGGGCCGGGACTGAAGCTTTCTTT	V-29-1	J-1-1	1	5.00610745109033e-06			0.8836
Patient 1 PBMC	TRB	CSVDAGGGYEQYF	TGCAGCGTTGACGCCGGGGGCGGGTACGAGCAGTACTTC	V-29-1	J-2-7	7	3.50427521576323e-05	Myelin basic protein,myelin basic protein,myelin basic protein	Mus musculus (mouse),Rattus norvegicus (brown rat),Mus musculus (mouse)	0.9095
Patient 1 muscle	TRB	CSVDAQDAQYF	TGCAGCGTTGATGCTCAAGACGCCCAGTACTTC	V-29-1	J-2-5	1	9.70798384591488e-06	transcriptional activator Tax	Human T-cell leukemia virus type I (Human adult T-cell leukemia virus)	0.8734
Patient 1 PBMC	TRB	CSVDDRVRGYTF	TGCAGCGTGGACGACAGGGTAAGAGGCTACACCTTC	V-29-1	J-1-2	4	2.00244298043613e-05	NA	NA	NA
Patient 1 PBMC	TRB	CSVDDTGTGKGNEQFF	TGCAGCGTCGACGATACCGGGACAGGGAAGGGCAATGAGCAGTTCTTC	V-29-1	J-2-1	4	2.00244298043613e-05	NA	NA	NA
Patient 1 PBMC	TRB	CSVDDYNEQFF	TGCAGCGTTGATGACTACAATGAGCAGTTCTTC	V-29-1	J-2-1	2	1.00122149021807e-05	surface glycoprotein [Severe acute respiratory syndrome coronavirus 2]	SARS-CoV2	0.8901
Patient 1 PBMC	TRB	CSVDEPSDLGEKLFF	TGCAGCGTTGATGAACCATCCGATCTTGGGGAAAAACTGTTTTTT	V-29-1	J-1-4	4	2.00244298043613e-05	NA	NA	NA
Patient 1 PBMC	TRB	CSVDETIGETQYF	TGCAGCGTTGATGAGACTATAGGCGAGACCCAGTACTTC	V-29-1	J-2-5	1	5.00610745109033e-06	ORF7b [Severe acute respiratory syndrome coronavirus 2]	SARS-CoV2	0.8758
Patient 1 PBMC	TRB	CSVDFDGLNTEAFF	TGCAGCGTTGATTTCGACGGCTTGAACACTGAAGCTTTCTTT	V-29-1	J-1-1	7	3.50427521576323e-05	NA	NA	NA
Patient 1 PBMC	TRB	CSVDGGAVSYNEQFF	TGCAGCGTTGACGGGGGGGCGGTCTCCTACAATGAGCAGTTCTTC	V-29-1	J-2-1	4	2.00244298043613e-05	ORF3a protein [Severe acute respiratory syndrome coronavirus 2]	SARS-CoV2	0.8723
Patient 1 PBMC	TRB	CSVDGGGDTQYF	TGCAGCGTTGATGGGGGTGGAGATACGCAGTATTTT	V-29-1	J-2-3	5	2.50305372554517e-05	Transcriptional regulator IE63 homolog	Human herpesvirus 4 (Epstein Barr virus)	0.8917
Patient 1 PBMC	TRB	CSVDGGGIRFTDTQYF	TGCAGCGTTGATGGGGGCGGCATAAGATTCACAGATACGCAGTATTTT	V-29-1	J-2-3	5	2.50305372554517e-05	NA	NA	NA
Patient 1 PBMC	TRB	CSVDGPGPIPYEQFF	TGCAGCGTTGACGGACCGGGACCAATCCCCTATGAGCAGTTCTTC	V-29-1	J-2-1	5	2.50305372554517e-05	NA	NA	NA
Patient 1 muscle	TRB	CSVDGQGIRLNTEAFF	TGCAGCGTTGACGGACAGGGGATCCGTCTGAACACTGAAGCTTTCTTT	V-29-1	J-1-1	11	0.000106787822305064	NA	NA	NA
Patient 1 muscle	TRB	CSVDGQSNYGYTF	TGCAGCGTTGACGGGCAGTCTAACTATGGCTACACCTTC	V-29-1	J-1-2	13	0.000126203789996893	ORF6 protein [Severe acute respiratory syndrome coronavirus 2]	SARS-CoV2	0.8816
Patient 1 PBMC	TRB	CSVDGRALCTGELFF	TGCAGCGTTGACGGCAGGGCCTTATGCACCGGGGAGCTGTTTTTT	V-29-1	J-2-2	16	8.00977192174453e-05	NA	NA	NA
Patient 1 PBMC	TRB	CSVDGRPNYGYTF	TGCAGCGTTGACGGCAGGCCTAACTATGGCTACACCTTC	V-29-1	J-1-2	6	3.0036644706542e-05	NA	NA	NA
Patient 1 PBMC	TRB	CSVDGRRGDGETQYF	TGCAGCGTGGACGGACGGCGCGGCGATGGAGAGACCCAGTACTTC	V-29-1	J-2-5	6	3.0036644706542e-05	NA	NA	NA
Patient 1 PBMC	TRB	CSVDGSGSYNEQFF	TGCAGCGTTGACGGTTCGGGGTCCTACAATGAGCAGTTCTTC	V-29-1	J-2-1	1	5.00610745109033e-06	precore/core protein, partial [Hepatitis B virus]	Hepatitis B virus (hepatitis B virus (HBV))	0.8725
Patient 1 PBMC	TRB	CSVDGTDTEAFF	TGCAGCGTTGACGGGACAGACACTGAAGCTTTCTTT	V-29-1	J-1-1	13	6.50793968641743e-05	ORF7b [Severe acute respiratory syndrome coronavirus 2]	SARS-CoV2	0.8728
Patient 1 PBMC	TRB	CSVDGTGLQNTEAFF	TGCAGCGTTGATGGGACAGGGTTGCAGAACACTGAAGCTTTCTTT	V-29-1	J-1-1	6	3.0036644706542e-05	orf1ab polyprotein [Severe acute respiratory syndrome coronavirus 2]	SARS-CoV2	0.8706
Patient 1 PBMC	TRB	CSVDHFNYGYTF	TGCAGCGTTGATCATTTTAACTATGGCTACACCTTC	V-29-1	J-1-2	3	1.5018322353271e-05	NA	NA	NA
Patient 1 PBMC	TRB	CSVDHRALTNGQFF	TGCAGCGTTGATCACCGGGCCCTCACCAATGGGCAGTTCTTC	V-29-1	J-2-1	12	6.0073289413084e-05	NA	NA	NA
Patient 1 PBMC	TRB	CSVDIAPGGEQYF	TGCAGCGTTGATATAGCGCCCGGCGGCGAGCAGTACTTC	V-29-1	J-2-7	4	2.00244298043613e-05	NA	NA	NA
Patient 1 PBMC	TRB	CSVDKAGALNTGELFF	TGCAGCGTTGATAAAGCGGGGGCACTAAACACCGGGGAGCTGTTTTTT	V-29-1	J-2-2	4	2.00244298043613e-05	NA	NA	NA
Patient 1 PBMC	TRB	CSVDLGRQSEQYF	TGCAGCGTTGATTTGGGACGGCAATCCGAGCAGTACTTC	V-29-1	J-2-7	2	1.00122149021807e-05	orf1ab polyprotein [Severe acute respiratory syndrome coronavirus 2]	SARS-CoV2	0.8751
Patient 1 muscle	TRB	CSVDLTFGPFDRYTF	TGCAGCGTTGACCTCACCTTCGGCCCCTTTGATCGCTACACCTTC	V-29-1	J-1-2	22	0.000213575644610127	NA	NA	NA
Patient 1 PBMC	TRB	CSVDNVAYGYTF	TGCAGCGTTGATAACGTAGCCTATGGCTACACCTTC	V-29-1	J-1-2	8	4.00488596087226e-05	55 kDa immediate-early protein 1	Human herpesvirus 5 strain AD169 (Human cytomegalovirus (strain AD169))	0.872
Patient 1 PBMC	TRB	CSVDPGQGDVIGGYTF	TGCAGCGTTGATCCGGGACAGGGAGATGTTATAGGTGGCTACACCTTC	V-29-1	J-1-2	8	4.00488596087226e-05	NA	NA	NA
Patient 1 muscle	TRB	CSVDPRESTDTQYF	TGCAGCGTTGACCCCAGGGAAAGCACAGATACGCAGTATTTT	V-29-1	J-2-3	12	0.000116495806150979	HCMVUL83	Human herpesvirus 5 (Human cytomegalovirus)	0.8943
Patient 1 PBMC	TRB	CSVDQGGNTQYF	TGCAGCGTGGACCAAGGGGGGAATACGCAGTATTTT	V-29-1	J-2-3	2	1.00122149021807e-05	ORF7b [Severe acute respiratory syndrome coronavirus 2]	SARS-CoV2	0.8825
Patient 1 PBMC	TRB	CSVDQQGSEQYF	TGCAGCGTTGATCAACAGGGGTCCGAGCAGTACTTC	V-29-1	J-2-7	3	1.5018322353271e-05	orf1ab polyprotein [Severe acute respiratory syndrome coronavirus 2]	SARS-CoV2	0.8795
Patient 1 PBMC	TRB	CSVDQTGFNEQYF	TGCAGCGTTGATCAGACAGGGTTCAACGAGCAGTACTTC	V-29-1	J-2-7	11	5.50671819619936e-05	orf1ab polyprotein [Severe acute respiratory syndrome coronavirus 2]	SARS-CoV2	0.876
Patient 1 PBMC	TRB	CSVDRDRGTSQYF	TGCAGCGTCGACCGGGACAGGGGTACGAGCCAGTACTTC	V-29-1	J-2-7	1	5.00610745109033e-06	55 kDa immediate-early protein 1	Human herpesvirus 5 strain AD169 (Human cytomegalovirus (strain AD169))	0.8737
Patient 1 PBMC	TRB	CSVDRGANYGYTF	TGCAGCGTCGACAGGGGAGCTAACTATGGCTACACCTTC	V-29-1	J-1-2	21	0.000105128256472897	55 kDa immediate-early protein 1	Human herpesvirus 5 strain AD169 (Human cytomegalovirus (strain AD169))	0.8716
Patient 1 PBMC	TRB	CSVDRGDVVYGYTF	TGCAGCGTTGATCGGGGGGACGTGGTCTATGGCTACACCTTC	V-20-1	J-1-2	1	5.00610745109033e-06	NA	NA	NA
Patient 1 PBMC	TRB	CSVDRGLTEAFF	TGCAGCGTTGACAGGGGGCTCACTGAAGCTTTCTTT	V-29-1	J-1-1	6	3.0036644706542e-05	ORF7b [Severe acute respiratory syndrome coronavirus 2]	SARS-CoV2	0.8731
Patient 1 PBMC	TRB	CSVDRGLVTEAFF	TGCAGCGTTGACAGGGGGCTGGTCACTGAAGCTTTCTTT	V-29-1	J-1-1	5	2.50305372554517e-05	Epstein-Barr nuclear antigen 3	Human herpesvirus 4 (Epstein Barr virus)	0.8749
Patient 1 PBMC	TRB	CSVDRGNEQFF	TGCAGCGTTGATCGCGGGAATGAGCAGTTCTTC	V-29-1	J-2-1	10	5.00610745109033e-05	orf1ab polyprotein [Severe acute respiratory syndrome coronavirus 2]	SARS-CoV2	0.8887
Patient 1 PBMC	TRB	CSVDRGQGQFF	TGCAGCGTTGATAGGGGACAGGGCCAGTTCTTC	V-29-1	J-2-1	29	0.00014517711608162	orf1ab polyprotein [Severe acute respiratory syndrome coronavirus 2]	SARS-CoV2	0.871
Patient 1 PBMC	TRB	CSVDRGRNTGELFF	TGCAGCGTGGACAGGGGGCGAAACACCGGGGAGCTGTTTTTT	V-29-1	J-2-2	2	1.00122149021807e-05	orf1ab polyprotein [Severe acute respiratory syndrome coronavirus 2]	SARS-CoV2	0.8757
Patient 1 PBMC	TRB	CSVDRGTDTQYF	TGCAGCGTTGACAGGGGCACAGATACGCAGTATTTT	V-29-1	J-2-3	2	1.00122149021807e-05	surface glycoprotein [Severe acute respiratory syndrome coronavirus 2]	SARS-CoV2	0.8759
Patient 1 muscle	TRB	CSVDRGTFYGYTF	TGCAGCGTTGATCGGGGCACGTTTTATGGCTACACCTTC	V-29-1	J-1-2	5	4.85399192295744e-05	NA	NA	NA
Patient 1 PBMC	TRB	CSVDRGTGVLFF	TGCAGCGTTGATAGGGGGACAGGGGTGCTGTTTTTT	V-29-1	J-2-2	23	0.000115140471375078	orf1ab polyprotein [Severe acute respiratory syndrome coronavirus 2]	SARS-CoV2	0.8766
Patient 1 PBMC	TRB	CSVDRGTWGLQYF	TGCAGCGTTGACCGGGGGACTTGGGGCCTGCAGTATTTT	V-29-1	J-2-3	5	2.50305372554517e-05	NA	NA	NA
Patient 1 PBMC	TRB	CSVDRQPGETQYF	TGCAGCGTTGACAGACAGCCGGGGGAGACCCAGTACTTC	V-29-1	J-2-5	10	5.00610745109033e-05	orf1ab polyprotein [Severe acute respiratory syndrome coronavirus 2]	SARS-CoV2	0.8703
Patient 1 PBMC	TRB	CSVDRRDVVYGYTF	TGCAGCGTTGATCGGAGGGACGTGGTCTATGGCTACACCTTC	V-29-1	J-1-2	6	3.0036644706542e-05	NA	NA	NA
Patient 1 PBMC	TRB	CSVDRSGVYNEQFF	TGCAGCGTTGACAGGTCGGGAGTCTACAATGAGCAGTTCTTC	V-29-1	J-2-1	13	6.50793968641743e-05	surface glycoprotein [Severe acute respiratory syndrome coronavirus 2]	SARS-CoV2	0.8717
Patient 1 PBMC	TRB	CSVDRVNTGELFF	TGCAGCGTTGATAGGGTAAACACCGGGGAGCTGTTTTTT	V-29-1	J-2-2	2	1.00122149021807e-05	orf1ab polyprotein [Severe acute respiratory syndrome coronavirus 2]	SARS-CoV2	0.8846
Patient 1 PBMC	TRB	CSVDRVRGETQYF	TGCAGCGTTGACCGGGTCCGAGGGGAGACCCAGTACTTC	V-29-1	J-2-5	6	3.0036644706542e-05	nucleocapsid phosphoprotein [Severe acute respiratory syndrome coronavirus 2]	SARS-CoV2	0.8808
Patient 1 PBMC	TRB	CSVDSANYGYTF	TGCAGCGTTGACAGCGCTAACTATGGCTACACCTTC	V-29-1	J-1-2	8	4.00488596087226e-05	Matrix protein 1	Influenza A virus	0.8903
Patient 1 PBMC	TRB	CSVDSDRAADTQYF	TGCAGCGTTGACTCGGACAGGGCGGCAGATACGCAGTATTTT	V-29-1	J-2-3	4	2.00244298043613e-05	orf1ab polyprotein [Severe acute respiratory syndrome coronavirus 2]	SARS-CoV2	0.8751
Patient 1 PBMC	TRB	CSVDSGQDETPLHF	TGCAGCGTTGATTCTGGGCAGGATGAAACACCCCTCCACTTT	V-29-1	J-1-6	12	6.0073289413084e-05	NA	NA	NA
Patient 1 PBMC	TRB	CSVDSHYEQYF	TGCAGTGTTGACTCGCACTACGAGCAGTACTTC	V-20-1	J-2-7	6	3.0036644706542e-05	55 kDa immediate-early protein 1	Human herpesvirus 5 strain AD169 (Human cytomegalovirus (strain AD169))	0.8883
Patient 1 PBMC	TRB	CSVDSNPGGETQYF	TGCAGCGTTGATAGTAACCCGGGGGGAGAGACCCAGTACTTC	V-29-1	J-2-5	7	3.50427521576323e-05	NA	NA	NA
Patient 1 muscle	TRB	CSVDSQGNYGYTF	TGCAGCGTTGATTCACAGGGAAACTATGGCTACACCTTC	V-29-1	J-1-2	21	0.000203867660764212	Transcriptional regulator IE63 homolog	Human herpesvirus 4 (Epstein Barr virus)	0.8774
Patient 1 PBMC	TRB	CSVDSRGANEQFF	TGCAGCGTTGACTCCAGAGGGGCCAATGAGCAGTTCTTC	V-29-1	J-2-1	15	7.5091611766355e-05	nucleocapsid phosphoprotein [Severe acute respiratory syndrome coronavirus 2]	SARS-CoV2	0.8924
Patient 1 muscle	TRB	CSVDSRQQETQYF	TGCAGCGTTGATTCACGGCAGCAAGAGACCCAGTACTTC	V-29-1	J-2-5	4	3.88319353836595e-05	ORF3a protein [Severe acute respiratory syndrome coronavirus 2]	SARS-CoV2	0.8755
Patient 1 PBMC	TRB	CSVDSRQRDTQYF	TGCAGCGTTGATAGCAGGCAGAGGGATACGCAGTATTTT	V-29-1	J-2-3	5	2.50305372554517e-05	surface glycoprotein [Severe acute respiratory syndrome coronavirus 2]	SARS-CoV2	0.8721
Patient 1 PBMC	TRB	CSVDTGGNTIYF	TGCAGCGTTGATACAGGAGGAAACACCATATATTTT	V-29-1	J-1-3	8	4.00488596087226e-05	orf1ab polyprotein [Severe acute respiratory syndrome coronavirus 2]	SARS-CoV2	0.8856
Patient 1 muscle	TRB	CSVDTGGSNYGYTF	TGCAGCGTTGATACAGGGGGTTCTAACTATGGCTACACCTTC	V-29-1	J-1-2	9	8.73718546132339e-05	55 kDa immediate-early protein 1	Human herpesvirus 5 strain AD169 (Human cytomegalovirus (strain AD169))	0.88
Patient 1 PBMC	TRB	CSVDTGGTGNTIYF	TGCAGCGTTGATACAGGGGGCACTGGAAACACCATATATTTT	V-29-1	J-1-3	5	2.50305372554517e-05	Transcription activator BRLF1	Human herpesvirus 4 (Epstein Barr virus)	0.8754
Patient 1 PBMC	TRB	CSVDTPTGALGELFF	TGCAGCGTTGACACCCCCACAGGGGCCCTGGGGGAGCTGTTTTTT	V-29-1	J-2-2	7	3.50427521576323e-05	NA	NA	NA
Patient 1 PBMC	TRB	CSVDVAGGFRGDTQYF	TGCAGCGTTGATGTGGCAGGGGGCTTTAGGGGAGATACGCAGTATTTT	V-29-1	J-2-3	9	4.5054967059813e-05	NA	NA	NA
Patient 1 PBMC	TRB	CSVDVGQNYGYTF	TGCAGCGTTGACGTCGGACAGAACTATGGCTACACCTTC	V-29-1	J-1-2	2	1.00122149021807e-05	Matrix protein 1	Influenza A virus	0.9236
Patient 1 PBMC	TRB	CSVDVLPGETQYF	TGCAGCGTTGATGTCTTACCAGGGGAGACCCAGTACTTC	V-29-1	J-2-5	3	1.5018322353271e-05	NA	NA	NA
Patient 1 PBMC	TRB	CSVDVRTGELFF	TGCAGCGTTGATGTGAGGACCGGGGAGCTGTTTTTT	V-29-1	J-2-2	3	1.5018322353271e-05	orf1ab polyprotein [Severe acute respiratory syndrome coronavirus 2]	SARS-CoV2	0.8759
Patient 1 muscle	TRB	CSVDWAGCNQPQHF	TGCAGCGTTGATTGGGCAGGGTGTAATCAGCCCCAGCATTTT	V-29-1	J-1-5	57	0.000553355079217148	NA	NA	NA
Patient 1 PBMC	TRB	CSVDWAGCNQPQHF	TGCAGCGTTGATTGGGCAGGGTGTAATCAGCCCCAGCATTTT	V-29-1	J-1-5	13	6.50793968641743e-05	NA	NA	NA
Patient 1 PBMC	TRB	CSVDWDTENTEAFF	TGCAGCGTTGATTGGGACACCGAGAACACTGAAGCTTTCTTT	V-29-1	J-1-1	11	5.50671819619936e-05	NA	NA	NA
Patient 1 PBMC	TRB	CSVDWGVYGYTF	TGCAGCGTTGATTGGGGGGTTTATGGCTACACCTTC	V-29-1	J-1-2	7	3.50427521576323e-05	NA	NA	NA
Patient 1 PBMC	TRB	CSVDWQGGDTGELFF	TGCAGCGTTGATTGGCAGGGGGGCGACACCGGGGAGCTGTTTTTT	V-29-1	J-2-2	5	2.50305372554517e-05	NA	NA	NA
Patient 1 PBMC	TRB	CSVDYRQPNEKLFF	TGCAGCGTTGACTATCGACAGCCTAATGAAAAACTGTTTTTT	V-29-1	J-1-4	2	1.00122149021807e-05	NA	NA	NA
Patient 1 PBMC	TRB	CSVEAERPGANVLTF	TGCAGCGTTGAAGCGGAACGGCCTGGGGCCAACGTCCTGACTTTC	V-29-1	J-2-6	18	9.01099341196259e-05	NA	NA	NA
Patient 1 muscle	TRB	CSVEAGGGEQYF	TGCAGCGTTGAGGCAGGGGGCGGCGAGCAGTACTTC	V-29-1	J-2-7	9	8.73718546132339e-05	55 kDa immediate-early protein 1	Human herpesvirus 5 strain AD169 (Human cytomegalovirus (strain AD169))	0.8725
Patient 1 PBMC	TRB	CSVEAGGLISEAFF	TGCAGCGTTGAGGCAGGGGGCCTCATCTCTGAAGCTTTCTTT	V-29-1	J-1-1	6	3.0036644706542e-05	nucleocapsid phosphoprotein [Severe acute respiratory syndrome coronavirus 2]	SARS-CoV2	0.8711
Patient 1 PBMC	TRB	CSVEAGGRASSTDTQYF	TGCAGCGTTGAAGCCGGGGGGAGGGCTTCTAGCACAGATACGCAGTATTTT	V-29-1	J-2-3	4	2.00244298043613e-05	NA	NA	NA
Patient 1 PBMC	TRB	CSVEAGSKVYGHTF	TGCAGCGTTGAAGCCGGCTCTAAAGTCTATGGCCACACCTTC	V-29-1	J-1-2	1	5.00610745109033e-06	NA	NA	NA
Patient 1 PBMC	TRB	CSVEAGTLLASEQYF	TGCAGCGTTGAAGCCGGGACACTCCTGGCTTCAGAGCAGTACTTC	V-29-1	J-2-7	15	7.5091611766355e-05	membrane glycoprotein [Severe acute respiratory syndrome coronavirus 2]	SARS-CoV2	0.8748
Patient 1 PBMC	TRB	CSVEAGVGTDTQYF	TGCAGCGTTGAGGCCGGGGTAGGCACAGATACGCAGTATTTT	V-29-1	J-2-3	2	1.00122149021807e-05	ORF7b [Severe acute respiratory syndrome coronavirus 2]	SARS-CoV2	0.8727
Patient 1 PBMC	TRB	CSVEAGVGTDTQYL	TGCAGCGTTGAGGCCGGGGTAGGCACAGATACGCAGTATCTT	V-29-1	J-2-3	1	5.00610745109033e-06	ORF7b [Severe acute respiratory syndrome coronavirus 2]	SARS-CoV2	0.8752
Patient 1 PBMC	TRB	CSVEALDEQFF	TGCAGCGTTGAGGCACTTGATGAGCAGTTCTTC	V-29-1	J-2-1	1	5.00610745109033e-06	HCMVUL83	Human herpesvirus 5 (Human cytomegalovirus)	0.8764
Patient 1 PBMC	TRB	CSVEALRSTDTQYF	TGCAGCGTTGAAGCGCTACGTAGCACAGATACGCAGTATTTT	V-29-1	J-2-3	1	5.00610745109033e-06	Transcription activator BRLF1	Human herpesvirus 4 (Epstein Barr virus)	0.8801
Patient 1 PBMC	TRB	CSVEALRSTDTQYS	TGCAGCGTTGAAGCGCTACGTAGCACAGATACGCAGTATTCT	V-29-1	J-2-3	1	5.00610745109033e-06	Transcription activator BRLF1	Human herpesvirus 4 (Epstein Barr virus)	0.8847
Patient 1 PBMC	TRB	CSVEAQRGGYNEQFF	TGCAGCGTTGAAGCCCAAAGGGGGGGGTACAATGAGCAGTTCTTC	V-29-1	J-2-1	10	5.00610745109033e-05	polymerase	Hepatitis B virus (hepatitis B virus (HBV))	0.8758
Patient 1 PBMC	TRB	CSVEAQRGPYNEQFF	TGCAGCGTTGAAGCCCAAAGGGGGCCGTACAATGAGCAGTTCTTC	V-29-1	J-2-1	1	5.00610745109033e-06	NA	NA	NA
Patient 1 PBMC	TRB	CSVEAWTGEHYEQYF	TGCAGCGTTGAGGCTTGGACAGGGGAACACTACGAGCAGTACTTC	V-29-1	J-2-7	5	2.50305372554517e-05	NA	NA	NA
Patient 1 PBMC	TRB	CSVEDDYRGTGELFF	TGCAGCGTTGAAGATGACTATAGAGGGACCGGGGAGCTGTTTTTT	V-29-1	J-2-2	8	4.00488596087226e-05	NA	NA	NA
Patient 1 PBMC	TRB	CSVEDFGGTQQDTQYF	TGCAGCGTTGAAGATTTCGGTGGAACACAGCAAGATACGCAGTATTTT	V-29-1	J-2-3	2	1.00122149021807e-05	NA	NA	NA
Patient 1 PBMC	TRB	CSVEDGGGASNQPQHF	TGCAGCGTTGAAGATGGAGGCGGAGCCAGCAATCAGCCCCAGCATTTT	V-29-1	J-1-5	24	0.000120146578826168	nucleoprotein,HCMVUL83	Influenza A virus,Human herpesvirus 5 (Human cytomegalovirus)	0.8703
Patient 1 PBMC	TRB	CSVEDGGVRGGYTF	TGCAGCGTTGAAGATGGGGGCGTTCGAGGAGGCTACACCTTC	V-29-1	J-1-2	2	1.00122149021807e-05	NA	NA	NA
Patient 1 PBMC	TRB	CSVEDHEGGGSYEQFF	TGCAGCGTTGAAGATCACGAGGGGGGGGGAAGCTATGAGCAGTTCTTC	V-29-1	J-2-1	4	2.00244298043613e-05	NA	NA	NA
Patient 1 PBMC	TRB	CSVEDKRLDRTETQYF	TGCAGCGTTGAAGACAAGCGACTAGATCGTACAGAGACCCAGTACTTC	V-29-1	J-2-5	3	1.5018322353271e-05	NA	NA	NA
Patient 1 PBMC	TRB	CSVEDKRLERTETQYF	TGCAGCGTTGAAGACAAGCGACTAGAGCGTACAGAGACCCAGTACTTC	V-29-1	J-2-5	1	5.00610745109033e-06	NA	NA	NA
Patient 1 muscle	TRB	CSVEDLGRGAEAFF	TGCAGCGTTGAAGATCTAGGAAGGGGGGCTGAAGCTTTCTTT	V-29-1	J-1-1	16	0.000155327741534638	55 kDa immediate-early protein 1	Human herpesvirus 5 strain AD169 (Human cytomegalovirus (strain AD169))	0.8752
Patient 1 PBMC	TRB	CSVEDLGTDFSGNTIYF	TGCAGCGTTGAAGACTTGGGGACCGACTTCTCTGGAAACACCATATATTTT	V-29-1	J-1-3	2	1.00122149021807e-05	NA	NA	NA
Patient 1 PBMC	TRB	CSVEDLGYEQYF	TGCAGCGTTGAAGATCTGGGATACGAGCAGTACTTC	V-29-1	J-2-7	14	7.00855043152646e-05	orf1ab polyprotein [Severe acute respiratory syndrome coronavirus 2]	SARS-CoV2	0.875
Patient 1 PBMC	TRB	CSVEDLPGGYTF	TGCAGCGTTGAAGATCTTCCAGGCGGCTACACCTTC	V-29-1	J-1-2	5	2.50305372554517e-05	NA	NA	NA
Patient 1 PBMC	TRB	CSVEDLQRNTEAFF	TGCAGCGTTGAAGATTTGCAGAGAAACACTGAAGCTTTCTTT	V-29-1	J-1-1	4	2.00244298043613e-05	NA	NA	NA
Patient 1 PBMC	TRB	CSVEDMAGNEQFF	TGCAGCGTTGAAGATATGGCGGGAAATGAGCAGTTCTTC	V-29-1	J-2-1	6	3.0036644706542e-05	ORF8 protein [Severe acute respiratory syndrome coronavirus 2]	SARS-CoV2	0.8713
Patient 1 PBMC	TRB	CSVEDNEETQYF	TGCAGCGTTGAAGACAACGAGGAGACCCAGTACTTC	V-29-1	J-2-5	4	2.00244298043613e-05	Transcription activator BRLF1	Human herpesvirus 4 (Epstein Barr virus)	0.8742
Patient 1 PBMC	TRB	CSVEDPGKVINEQFF	TGCAGCGTTGAAGATCCAGGGAAGGTAATCAATGAGCAGTTCTTC	V-29-1	J-2-1	3	1.5018322353271e-05	NA	NA	NA
Patient 1 PBMC	TRB	CSVEDPGLRRGYTF	TGCAGCGTTGAAGATCCGGGCCTTAGGCGGGGCTACACCTTC	V-29-1	J-1-2	2	1.00122149021807e-05	NA	NA	NA
Patient 1 PBMC	TRB	CSVEDPGSGAFF	TGCAGCGTTGAAGATCCAGGGTCTGGAGCTTTCTTT	V-29-1	J-1-1	8	4.00488596087226e-05	55 kDa immediate-early protein 1	Human herpesvirus 5 strain AD169 (Human cytomegalovirus (strain AD169))	0.88
Patient 1 PBMC	TRB	CSVEDPIAGGGRDTQYF	TGCAGCGTTGAAGACCCAATAGCGGGGGGAGGCCGAGATACGCAGTATTTT	V-29-1	J-2-3	4	2.00244298043613e-05	NA	NA	NA
Patient 1 muscle	TRB	CSVEDPLSTNTEYF	TGCAGCGTTGAAGATCCGCTAAGCACAAATACGGAGTATTTT	V-29-1	J-2-3	1	9.70798384591488e-06	NA	NA	NA
Patient 1 PBMC	TRB	CSVEDPTNTYEQYF	TGCAGCGTTGAAGATCCGACGAACACCTACGAGCAGTACTTC	V-29-1	J-2-7	4	2.00244298043613e-05	NA	NA	NA
Patient 1 muscle	TRB	CSVEDREGAGELFF	TGCAGCGTTGAAGACCGCGAGGGAGCCGGGGAGCTGTTTTTT	V-29-1	J-2-2	21	0.000203867660764212	55 kDa immediate-early protein 1	Human herpesvirus 5 strain AD169 (Human cytomegalovirus (strain AD169))	0.8734
Patient 1 muscle	TRB	CSVEDRGGTTDTQYF	TGCAGCGTTGAAGATAGGGGCGGGACCACAGATACGCAGTATTTT	V-29-1	J-2-3	10	9.70798384591488e-05	orf1ab polyprotein [Severe acute respiratory syndrome coronavirus 2]	SARS-CoV2	0.8758
Patient 1 PBMC	TRB	CSVEDRGGTTDTQYF	TGCAGCGTTGAAGATAGGGGCGGGACCACAGATACGCAGTATTTT	V-29-1	J-2-3	4	2.00244298043613e-05	orf1ab polyprotein [Severe acute respiratory syndrome coronavirus 2]	SARS-CoV2	0.8758
Patient 1 PBMC	TRB	CSVEDRGNTEAFF	TGCAGCGTTGAGGACAGGGGGAACACTGAAGCTTTCTTT	V-29-1	J-1-1	4	2.00244298043613e-05	ORF10 protein [Severe acute respiratory syndrome coronavirus 2]	SARS-CoV2	0.8986
Patient 1 PBMC	TRB	CSVEDRKEADRNEQFF	TGCAGCGTTGAAGATCGAAAGGAGGCAGATCGCAATGAGCAGTTCTTC	V-29-1	J-2-1	11	5.50671819619936e-05	NA	NA	NA
Patient 1 muscle	TRB	CSVEDRLAGGWEQYF	TGCAGCGTTGAAGATCGGTTAGCGGGGGGCTGGGAGCAGTACTTC	V-29-1	J-2-7	31	0.000300947499223361	NA	NA	NA
Patient 1 muscle	TRB	CSVEDRLSTDTQYF	TGCAGCGTTGAAGATCGGCTAAGCACAGATACGCAGTATTTT	V-29-1	J-2-3	268	0.00260173967070519	ORF3a protein [Severe acute respiratory syndrome coronavirus 2]	SARS-CoV2	0.8732
Patient 1 PBMC	TRB	CSVEDRTGASVWQYF	TGCAGCGTTGAAGATCGGACAGGGGCTTCGGTATGGCAGTACTTC	V-29-1	J-2-7	1	5.00610745109033e-06	NA	NA	NA
Patient 1 PBMC	TRB	CSVEDRVTSGGAADTQYF	TGCAGCGTTGAAGATCGCGTGACTAGCGGGGGGGCGGCAGATACGCAGTATTTT	V-29-1	J-2-3	7	3.50427521576323e-05	NA	NA	NA
Patient 1 PBMC	TRB	CSVEDSASYGYTF	TGCAGCGTTGAAGATTCTGCCAGCTATGGCTACACCTTC	V-29-1	J-1-2	14	7.00855043152646e-05			0.8854
Patient 1 PBMC	TRB	CSVEDSLSYNEQFF	TGCAGCGTTGAAGACAGCCTCTCCTACAATGAGCAGTTCTTC	V-29-1	J-2-1	13	6.50793968641743e-05	ORF7b [Severe acute respiratory syndrome coronavirus 2]	SARS-CoV2	0.8733
Patient 1 muscle	TRB	CSVEDTDRGCEQYF	TGCAGCGTTGAAGACACCGACAGGGGATGCGAGCAGTACTTC	V-29-1	J-2-7	7	6.79558869214042e-05	NA	NA	NA
Patient 1 PBMC	TRB	CSVEDTFYGYTF	TGCAGCGTTGAAGACACCTTCTATGGCTACACCTTC	V-29-1	J-1-2	3	1.5018322353271e-05	nucleocapsid phosphoprotein [Severe acute respiratory syndrome coronavirus 2]	SARS-CoV2	0.8738
Patient 1 PBMC	TRB	CSVEDTGRGETQYF	TGCAGCGTTGAAGATACCGGGCGTGGAGAGACCCAGTACTTC	V-29-1	J-2-5	15	7.5091611766355e-05	orf1ab polyprotein [Severe acute respiratory syndrome coronavirus 2]	SARS-CoV2	0.8743
Patient 1 muscle	TRB	CSVEDWGGGYTF	TGCAGCGTTGAAGATTGGGGGGGAGGCTACACCTTC	V-29-1	J-1-2	1	9.70798384591488e-06	NA	NA	NA
Patient 1 PBMC	TRB	CSVEDYRGNYTF	TGCAGCGTTGAAGATTACAGAGGAAACTACACCTTC	V-29-1	J-1-2	5	2.50305372554517e-05	NA	NA	NA
Patient 1 PBMC	TRB	CSVEEAGGRGQPQHF	TGCAGCGTTGAAGAGGCGGGGGGTAGAGGTCAGCCCCAGCATTTT	V-29-1	J-1-5	3	1.5018322353271e-05	NA	NA	NA
Patient 1 PBMC	TRB	CSVEEDTGNDYGYTF	TGCAGCGTTGAAGAAGACACAGGGAACGACTATGGCTACACCTTC	V-29-1	J-1-2	6	3.0036644706542e-05	NA	NA	NA
Patient 1 PBMC	TRB	CSVEEGADTQYF	TGCAGCGTTGAAGAGGGGGCAGATACGCAGTATTTT	V-29-1	J-2-3	4	2.00244298043613e-05	55 kDa immediate-early protein 1	Human herpesvirus 5 strain AD169 (Human cytomegalovirus (strain AD169))	0.8786
Patient 1 PBMC	TRB	CSVEEGAGDTQYF	TGCAGCGTTGAAGAGGGGGCTGGAGATACGCAGTATTTT	V-29-1	J-2-3	9	4.5054967059813e-05	membrane glycoprotein [Severe acute respiratory syndrome coronavirus 2]	SARS-CoV2	0.8769
Patient 1 PBMC	TRB	CSVEEGKLFF	TGCAGCGTTGAAGAGGGGAAACTGTTTTTT	V-29-1	J-1-4	1	5.00610745109033e-06	orf1ab polyprotein [Severe acute respiratory syndrome coronavirus 2]	SARS-CoV2	0.8753
Patient 1 PBMC	TRB	CSVEEGLPTDTQYF	TGCAGCGTTGAAGAGGGGCTACCCACAGATACGCAGTATTTT	V-29-1	J-2-3	1	5.00610745109033e-06	Matrix protein 1	Influenza A virus	0.888
Patient 1 PBMC	TRB	CSVEEGWGRTEAFF	TGCAGCGTTGAAGAGGGCTGGGGCCGAACTGAAGCTTTCTTT	V-29-1	J-1-1	8	4.00488596087226e-05	NA	NA	NA
Patient 1 PBMC	TRB	CSVEELDQETQYF	TGCAGCGTTGAAGAGCTTGATCAAGAGACCCAGTACTTC	V-29-1	J-2-5	25	0.000125152686277258	55 kDa immediate-early protein 1	Human herpesvirus 5 strain AD169 (Human cytomegalovirus (strain AD169))	0.8739
Patient 1 PBMC	TRB	CSVEELGETQYF	TGCAGCGTTGAAGAACTTGGGGAGACCCAGTACTTC	V-29-1	J-2-5	3	1.5018322353271e-05	membrane glycoprotein [Severe acute respiratory syndrome coronavirus 2]	SARS-CoV2	0.8727
Patient 1 muscle	TRB	CSVEELLLAAGTDTQYF	TGCAGCGTTGAAGAGCTCCTACTAGCGGCGGGCACAGATACGCAGTATTTT	V-29-1	J-2-3	5	4.85399192295744e-05	NA	NA	NA
Patient 1 PBMC	TRB	CSVEELRTDTQYF	TGCAGCGTTGAGGAACTACGCACAGATACGCAGTATTTT	V-29-1	J-2-3	7	3.50427521576323e-05	ORF3a protein [Severe acute respiratory syndrome coronavirus 2]	SARS-CoV2	0.873
Patient 1 PBMC	TRB	CSVEEMTAQETQYF	TGCAGCGTTGAAGAGATGACAGCGCAAGAGACCCAGTACTTC	V-29-1	J-2-5	3	1.5018322353271e-05	ORF7b [Severe acute respiratory syndrome coronavirus 2]	SARS-CoV2	0.8717
Patient 1 PBMC	TRB	CSVEEPEGQPQHF	TGCAGCGTTGAAGAGCCGGAGGGTCAGCCCCAGCATTTT	V-29-1	J-1-5	1	5.00610745109033e-06	NA	NA	NA
Patient 1 PBMC	TRB	CSVEEPSPGKQYF	TGCAGCGTTGAAGAACCCTCTCCGGGGAAGCAGTACTTC	V-29-1	J-2-7	12	6.0073289413084e-05	ORF7b [Severe acute respiratory syndrome coronavirus 2]	SARS-CoV2	0.8723
Patient 1 muscle	TRB	CSVEEPTGALDGYTF	TGCAGCGTTGAAGAACCGACAGGAGCCCTCGATGGCTACACCTTC	V-29-1	J-1-2	1	9.70798384591488e-06	NA	NA	NA
Patient 1 muscle	TRB	CSVEEPTGALYGYTF	TGCAGCGTTGAAGAACCGACAGGAGCCCTCTATGGCTACACCTTC	V-29-1	J-1-2	3	2.91239515377446e-05	NA	NA	NA
Patient 1 PBMC	TRB	CSVEEQQGYEQFF	TGCAGCGTTGAAGAACAACAGGGCTATGAGCAGTTCTTC	V-29-1	J-2-1	5	2.50305372554517e-05	orf1ab polyprotein [Severe acute respiratory syndrome coronavirus 2]	SARS-CoV2	0.8732
Patient 1 muscle	TRB	CSVEERLSTETQYV	TGCAGCGTTGAAGAGCGGCTAAGCACAGAGACGCAGTATGTG	V-29-1	J-2-3	1	9.70798384591488e-06	membrane glycoprotein [Severe acute respiratory syndrome coronavirus 2]	SARS-CoV2	0.8754
Patient 1 PBMC	TRB	CSVEERRQGVDPNQPQHF	TGCAGCGTTGAAGAACGCCGACAGGGGGTAGACCCCAATCAGCCCCAGCATTTT	V-29-1	J-1-5	1	5.00610745109033e-06	NA	NA	NA
Patient 1 PBMC	TRB	CSVEERWETQYF	TGCAGCGTCGAGGAACGGTGGGAGACCCAGTACTTC	V-29-1	J-2-5	8	4.00488596087226e-05	55 kDa immediate-early protein 1	Human herpesvirus 5 strain AD169 (Human cytomegalovirus (strain AD169))	0.8773
Patient 1 muscle	TRB	CSVEESARYF	TGCAGCGTTGAAGAGTCCGCTCGGTATTTT	V-29-1	J-2-3	5	4.85399192295744e-05	ORF7b [Severe acute respiratory syndrome coronavirus 2]	SARS-CoV2	0.8897
Patient 1 PBMC	TRB	CSVEETDRIGYGYTF	TGCAGCGTTGAAGAGACCGACAGGATCGGCTATGGCTACACCTTC	V-29-1	J-1-2	3	1.5018322353271e-05	NA	NA	NA
Patient 1 PBMC	TRB	CSVEEVEPPEQYF	TGCAGCGTTGAAGAGGTGGAGCCCCCTGAGCAGTACTTC	V-29-1	J-2-7	12	6.0073289413084e-05	NA	NA	NA
Patient 1 PBMC	TRB	CSVEFPAGSTYNEQFF	TGCAGCGTTGAATTTCCGGCAGGGAGCACCTACAATGAGCAGTTCTTC	V-29-1	J-2-1	2	1.00122149021807e-05	NA	NA	NA
Patient 1 PBMC	TRB	CSVEFPGLYEQYF	TGCAGCGTTGAATTCCCGGGGCTCTACGAGCAGTACTTC	V-29-1	J-2-7	12	6.0073289413084e-05	NA	NA	NA
Patient 1 PBMC	TRB	CSVEGAAGELFF	TGCAGCGTCGAGGGGGCCGCCGGGGAGCTGTTTTTT	V-29-1	J-2-2	1	5.00610745109033e-06	ORF7b [Severe acute respiratory syndrome coronavirus 2]	SARS-CoV2	0.8717
Patient 1 PBMC	TRB	CSVEGAGANTEAFF	TGCAGCGTTGAAGGGGCAGGGGCGAACACTGAAGCTTTCTTT	V-29-1	J-1-1	1	5.00610745109033e-06	non-structural protein NS4b	Yellow fever virus 17D (Yellow fever virus (STRAIN 17D))	0.881
Patient 1 PBMC	TRB	CSVEGAGNEQFF	TGCAGCGTTGAAGGGGCGGGCAATGAGCAGTTCTTC	V-29-1	J-2-1	10	5.00610745109033e-05	orf1ab polyprotein [Severe acute respiratory syndrome coronavirus 2]	SARS-CoV2	0.8759
Patient 1 PBMC	TRB	CSVEGAGQGWVNEQFF	TGCAGCGTTGAAGGCGCGGGACAGGGCTGGGTCAATGAGCAGTTCTTC	V-29-1	J-2-1	3	1.5018322353271e-05	NA	NA	NA
Patient 1 PBMC	TRB	CSVEGAGTPGANVLTF	TGCAGCGTTGAAGGGGCAGGGACCCCTGGGGCCAACGTCCTGACTTTC	V-29-1	J-2-6	23	0.000115140471375078	surface glycoprotein [Severe acute respiratory syndrome coronavirus 2]	SARS-CoV2	0.876
Patient 1 PBMC	TRB	CSVEGAYGYTF	TGCAGCGTTGAAGGGGCCTATGGCTACACCTTC	V-29-1	J-1-2	10	5.00610745109033e-05	orf1ab polyprotein [Severe acute respiratory syndrome coronavirus 2]	SARS-CoV2	0.8703
Patient 1 PBMC	TRB	CSVEGDRAAKNIQYF	TGCAGCGTTGAGGGGGACAGGGCTGCCAAAAACATTCAGTACTTC	V-29-1	J-2-4	8	4.00488596087226e-05	NA	NA	NA
Patient 1 muscle	TRB	CSVEGEASSYNEQFF	TGCAGCGTCGAGGGGGAGGCGAGCTCCTACAATGAGCAGTTCTTC	V-29-1	J-2-1	127	0.00123291394843119	orf1ab polyprotein [Severe acute respiratory syndrome coronavirus 2]	SARS-CoV2	0.8715
Patient 1 PBMC	TRB	CSVEGEQGVNTEAFF	TGCAGCGTTGAAGGGGAACAGGGGGTGAACACTGAAGCTTTCTTT	V-29-1	J-1-1	12	6.0073289413084e-05	NA	NA	NA
Patient 1 PBMC	TRB	CSVEGETQYF	TGCAGCGTTGAAGGGGAGACCCAGTACTTC	V-29-1	J-2-5	4	2.00244298043613e-05	55 kDa immediate-early protein 1	Human herpesvirus 5 strain AD169 (Human cytomegalovirus (strain AD169))	0.8716
Patient 1 PBMC	TRB	CSVEGGAGTVREQYF	TGCAGCGTTGAAGGGGGAGCCGGGACGGTTCGGGAGCAGTACTTC	V-29-1	J-2-7	7	3.50427521576323e-05	NA	NA	NA
Patient 1 PBMC	TRB	CSVEGGALYQETQYF	TGCAGCGTTGAAGGAGGGGCGTTGTACCAAGAGACCCAGTACTTC	V-29-1	J-2-5	3	1.5018322353271e-05	ORF7b [Severe acute respiratory syndrome coronavirus 2]	SARS-CoV2	0.8727
Patient 1 PBMC	TRB	CSVEGGDGYTF	TGCAGCGTTGAGGGGGGCGACGGCTACACCTTC	V-29-1	J-1-2	3	1.5018322353271e-05	Transcriptional regulator IE63 homolog	Human herpesvirus 4 (Epstein Barr virus)	0.8784
Patient 1 PBMC	TRB	CSVEGGDYGYTF	TGCAGCGTTGAGGGAGGGGACTATGGCTACACCTTC	V-29-1	J-1-2	11	5.50671819619936e-05	55 kDa immediate-early protein 1	Human herpesvirus 5 strain AD169 (Human cytomegalovirus (strain AD169))	0.8772
Patient 1 PBMC	TRB	CSVEGGEGDEQYF	TGCAGCGTTGAAGGTGGAGAAGGGGATGAGCAGTACTTC	V-29-1	J-2-7	5	2.50305372554517e-05	Transcriptional regulator IE63 homolog	Human herpesvirus 4 (Epstein Barr virus)	0.8736
Patient 1 PBMC	TRB	CSVEGGETQYF	TGCAGCGTTGAAGGGGGGGAGACCCAGTACTTC	V-29-1	J-2-5	10	5.00610745109033e-05	orf1ab polyprotein [Severe acute respiratory syndrome coronavirus 2]	SARS-CoV2	0.8751
Patient 1 PBMC	TRB	CSVEGGGGIGTQYF	TGCAGCGTTGAAGGGGGCGGAGGAATAGGTACGCAGTATTTT	V-29-1	J-2-3	2	1.00122149021807e-05	surface glycoprotein [Severe acute respiratory syndrome coronavirus 2]	SARS-CoV2	0.8736
Patient 1 PBMC	TRB	CSVEGGGTEAFF	TGCAGCGTTGAGGGGGGCGGTACTGAAGCTTTCTTT	V-29-1	J-1-1	1	5.00610745109033e-06	ORF10 protein [Severe acute respiratory syndrome coronavirus 2]	SARS-CoV2	0.8723
Patient 1 PBMC	TRB	CSVEGGPGEAFF	TGCAGCGTTGAAGGCGGGCCAGGTGAAGCTTTCTTT	V-29-1	J-1-1	3	1.5018322353271e-05	HCMVUL83	Human herpesvirus 5 (Human cytomegalovirus)	0.8792
Patient 1 PBMC	TRB	CSVEGGQANEKLFF	TGCAGCGTTGAAGGCGGCCAAGCTAATGAAAAACTGTTTTTT	V-29-1	J-1-4	2	1.00122149021807e-05	surface glycoprotein [Severe acute respiratory syndrome coronavirus 2]	SARS-CoV2	0.8764
Patient 1 PBMC	TRB	CSVEGGQEGWETQYF	TGCAGCGTTGAGGGGGGGCAGGAGGGTTGGGAGACCCAGTACTTC	V-29-1	J-2-5	2	1.00122149021807e-05	NA	NA	NA
Patient 1 PBMC	TRB	CSVEGGQGNTQYF	TGCAGCGTTGAAGGGGGCCAGGGGAATACGCAGTATTTT	V-29-1	J-2-3	1	5.00610745109033e-06	Transcriptional regulator IE63 homolog	Human herpesvirus 4 (Epstein Barr virus)	0.8741
Patient 1 PBMC	TRB	CSVEGGSYEQYF	TGCAGCGTTGAAGGTGGATCCTACGAGCAGTACTTC	V-29-1	J-2-7	20	0.000100122149021807	orf1ab polyprotein [Severe acute respiratory syndrome coronavirus 2]	SARS-CoV2	0.9024
Patient 1 PBMC	TRB	CSVEGGTGEAFF	TGCAGCGTTGAAGGCGGGACAGGTGAAGCTTTCTTT	V-29-1	J-1-1	1	5.00610745109033e-06	Trans-activator protein BZLF1	Human herpesvirus 4 (Epstein Barr virus)	0.8753
Patient 1 PBMC	TRB	CSVEGLRNWGEQFF	TGCAGCGTTGAGGGACTACGTAATTGGGGGGAGCAGTTCTTC	V-29-1	J-2-1	13	6.50793968641743e-05	NA	NA	NA
Patient 1 PBMC	TRB	CSVEGLTDPLYNEQFF	TGCAGCGTTGAAGGGCTGACAGACCCTCTCTACAATGAGCAGTTCTTC	V-29-1	J-2-1	6	3.0036644706542e-05	NA	NA	NA
Patient 1 PBMC	TRB	CSVEGLVSTDTQYF	TGCAGCGTTGAGGGACTAGTGAGCACAGATACGCAGTATTTT	V-29-1	J-2-3	2	1.00122149021807e-05	nucleoprotein,DNA processivity factor,HCMVUL83	Influenza A virus,Human herpesvirus 5 (Human cytomegalovirus),Human herpesvirus 5 (Human cytomegalovirus)	0.8836
Patient 1 PBMC	TRB	CSVEGMIDTQYF	TGCAGCGTCGAGGGGATGATAGATACGCAGTATTTT	V-29-1	J-2-3	6	3.0036644706542e-05	ORF10 protein [Severe acute respiratory syndrome coronavirus 2]	SARS-CoV2	0.8728
Patient 1 PBMC	TRB	CSVEGPAEETQYF	TGCAGCGTTGAGGGTCCGGCTGAAGAGACCCAGTACTTC	V-29-1	J-2-5	4	2.00244298043613e-05	ORF7b [Severe acute respiratory syndrome coronavirus 2]	SARS-CoV2	0.8724
Patient 1 PBMC	TRB	CSVEGPEGQPQHF	TGCAGCGTTGAAGGGCCGGAGGGTCAGCCCCAGCATTTT	V-29-1	J-1-5	2	1.00122149021807e-05	NA	NA	NA
Patient 1 PBMC	TRB	CSVEGPGGTEAFF	TGCAGCGTTGAAGGACCAGGGGGGACTGAAGCTTTCTTT	V-29-1	J-1-1	2	1.00122149021807e-05	ORF3a protein [Severe acute respiratory syndrome coronavirus 2]	SARS-CoV2	0.8704
Patient 1 PBMC	TRB	CSVEGPNNDNEQFF	TGCAGCGTTGAAGGGCCCAACAATGACAATGAGCAGTTCTTC	V-29-1	J-2-1	7	3.50427521576323e-05	NA	NA	NA
Patient 1 muscle	TRB	CSVEGPRVRAYEQFF	TGCAGCGTTGAGGGTCCCCGAGTCAGGGCCTATGAGCAGTTCTTC	V-29-1	J-2-1	4	3.88319353836595e-05	NA	NA	NA
Patient 1 PBMC	TRB	CSVEGPSSTDTQYF	TGCAGCGTTGAAGGACCCAGTAGCACAGATACGCAGTATTTT	V-29-1	J-2-3	1	5.00610745109033e-06	ORF7b [Severe acute respiratory syndrome coronavirus 2]	SARS-CoV2	0.8701
Patient 1 PBMC	TRB	CSVEGPTDTQYF	TGCAGCGTTGAAGGACCCACAGATACGCAGTATTTT	V-29-1	J-2-3	37	0.000185225975690342	orf1ab polyprotein [Severe acute respiratory syndrome coronavirus 2]	SARS-CoV2	0.8773
Patient 1 PBMC	TRB	CSVEGPTSNEQFF	TGCAGCGTTGAAGGCCCGACTAGCAATGAGCAGTTCTTC	V-29-1	J-2-1	15	7.5091611766355e-05	RNA-directed RNA polymerase catalytic subunit	Influenza A virus (A/Puerto Rico/8/1934(H1N1)) (Influenza A virus (A/PR/8/1934(H1N1)))	0.8712
Patient 1 PBMC	TRB	CSVEGQATWNTEAFF	TGCAGCGTGGAAGGACAGGCCACCTGGAACACTGAAGCTTTCTTT	V-29-1	J-1-1	3	1.5018322353271e-05	NA	NA	NA
Patient 1 PBMC	TRB	CSVEGQGGISNTIYF	TGCAGCGTCGAGGGGCAGGGGGGAATATCCAACACCATATATTTT	V-29-1	J-1-3	4	2.00244298043613e-05	NA	NA	NA
Patient 1 PBMC	TRB	CSVEGQGVRERDIQYF	TGCAGCGTTGAGGGACAGGGGGTCCGGGAGAGGGACATTCAGTACTTC	V-29-1	J-2-4	2	1.00122149021807e-05	NA	NA	NA
Patient 1 PBMC	TRB	CSVEGQNRYEQYF	TGCAGCGTTGAAGGCCAGAACAGATACGAGCAGTACTTC	V-29-1	J-2-7	12	6.0073289413084e-05	orf1ab polyprotein [Severe acute respiratory syndrome coronavirus 2]	SARS-CoV2	0.8809
Patient 1 PBMC	TRB	CSVEGQRSTDTQYF	TGCAGCGTTGAGGGACAGCGTAGCACAGATACGCAGTATTTT	V-29-1	J-2-3	8	4.00488596087226e-05	orf1ab polyprotein [Severe acute respiratory syndrome coronavirus 2]	SARS-CoV2	0.8713
Patient 1 PBMC	TRB	CSVEGRGGTEAFF	TGCAGCGTTGAAGGGCGGGGGGGCACTGAAGCTTTCTTT	V-29-1	J-1-1	4	2.00244298043613e-05	55 kDa immediate-early protein 1	Human herpesvirus 5 strain AD169 (Human cytomegalovirus (strain AD169))	0.8908
Patient 1 PBMC	TRB	CSVEGRGYEQYF	TGCAGCGTTGAGGGGCGGGGATACGAGCAGTACTTC	V-29-1	J-2-7	6	3.0036644706542e-05	HCMVUL83,nucleoprotein	Human herpesvirus 5 (Human cytomegalovirus),Influenza A virus	0.8718
Patient 1 PBMC	TRB	CSVEGSGANTEAFF	TGCAGCGTTGAAGGGTCAGGGGCGAACACTGAAGCTTTCTTT	V-29-1	J-1-1	2	1.00122149021807e-05	Nucleoprotein	Lymphocytic choriomeningitis mammarenavirus (Lymphocytic choriomeningitis virus)	0.8768
Patient 1 PBMC	TRB	CSVEGSGAYTEAFF	TGCAGCGTTGAAGGGTCAGGGGCGTACACTGAAGCTTTCTTT	V-29-1	J-1-1	1	5.00610745109033e-06	orf1ab polyprotein [Severe acute respiratory syndrome coronavirus 2]	SARS-CoV2	0.8721
Patient 1 PBMC	TRB	CSVEGSYEQYF	TGCAGCGTTGAAGGCAGCTACGAGCAGTACTTC	V-29-1	J-2-7	7	3.50427521576323e-05	ORF10 protein [Severe acute respiratory syndrome coronavirus 2],ORF7b [Severe acute respiratory syndrome coronavirus 2],nucleocapsid phosphoprotein [Severe acute respiratory syndrome coronavirus 2]	SARS-CoV2,SARS-CoV2,SARS-CoV2	0.8724
Patient 1 PBMC	TRB	CSVEGTDYNEQFF	TGCAGCGTTGAGGGGACAGACTACAATGAGCAGTTCTTC	V-29-1	J-2-1	5	2.50305372554517e-05	Transcriptional regulator IE63 homolog	Human herpesvirus 4 (Epstein Barr virus)	0.8936
Patient 1 PBMC	TRB	CSVEGTEGGKNIQYF	TGCAGCGTCGAGGGGACAGAGGGGGGGAAAAACATTCAGTACTTC	V-29-1	J-2-4	3	1.5018322353271e-05	NA	NA	NA
Patient 1 PBMC	TRB	CSVEGTGDAEYEQYF	TGCAGCGTTGAAGGGACAGGGGACGCAGAGTACGAGCAGTACTTC	V-29-1	J-2-7	9	4.5054967059813e-05	orf1ab polyprotein [Severe acute respiratory syndrome coronavirus 2]	SARS-CoV2	0.8805
Patient 1 muscle	TRB	CSVEGTGGFGYTF	TGCAGCGTTGAGGGGACAGGGGGCTTTGGCTACACCTTC	V-29-1	J-1-2	7	6.79558869214042e-05	ORF7b [Severe acute respiratory syndrome coronavirus 2]	SARS-CoV2	0.8863
Patient 1 PBMC	TRB	CSVEGTGLYNEQFF	TGCAGCGTTGAAGGGACAGGCCTTTACAATGAGCAGTTCTTC	V-29-1	J-2-1	6	3.0036644706542e-05	surface glycoprotein [Severe acute respiratory syndrome coronavirus 2]	SARS-CoV2	0.8736
Patient 1 muscle	TRB	CSVEGTPTGTDTQYF	TGCAGCGTTGAAGGAACCCCGACAGGGACAGATACGCAGTATTTT	V-29-1	J-2-3	14	0.000135911773842808	NA	NA	NA
Patient 1 PBMC	TRB	CSVEGTSGGSIEQFF	TGCAGCGTTGAAGGGACTAGCGGGGGTAGCATTGAGCAGTTCTTC	V-29-1	J-2-1	7	3.50427521576323e-05	surface glycoprotein [Severe acute respiratory syndrome coronavirus 2]	SARS-CoV2	0.8764
Patient 1 PBMC	TRB	CSVEGTSGGSIKQFF	TGCAGCGTTGAAGGGACTAGCGGGGGTAGCATTAAGCAGTTCTTC	V-29-1	J-2-1	2	1.00122149021807e-05	surface glycoprotein [Severe acute respiratory syndrome coronavirus 2]	SARS-CoV2	0.8785
Patient 1 PBMC	TRB	CSVEGTYEQYF	TGCAGCGTTGAAGGTACCTACGAGCAGTACTTC	V-29-1	J-2-7	3	1.5018322353271e-05	ovalbumin	Gallus gallus (chicken)	0.873
Patient 1 PBMC	TRB	CSVEGVGVRSYNEQFF	TGCAGCGTTGAAGGGGTCGGGGTTCGCTCCTACAATGAGCAGTTCTTC	V-29-1	J-2-1	16	8.00977192174453e-05	NA	NA	NA
Patient 1 PBMC	TRB	CSVEGWESPEGYTF	TGCAGCGTTGAAGGGTGGGAATCCCCCGAAGGCTACACCTTC	V-29-1	J-1-2	1	5.00610745109033e-06	NA	NA	NA
Patient 1 muscle	TRB	CSVEGWPFNEQFF	TGCAGCGTTGAAGGCTGGCCATTCAATGAGCAGTTCTTC	V-29-1	J-2-1	6	5.82479030754893e-05	NA	NA	NA
Patient 1 PBMC	TRB	CSVEHGTDTQYF	TGCAGCGTTGAACACGGCACAGATACGCAGTATTTT	V-29-1	J-2-3	5	2.50305372554517e-05	55 kDa immediate-early protein 1	Human herpesvirus 5 strain AD169 (Human cytomegalovirus (strain AD169))	0.8702
Patient 1 PBMC	TRB	CSVEHGYNEQFF	TGCAGCGTTGAACATGGTTACAATGAGCAGTTCTTC	V-29-1	J-2-1	7	3.50427521576323e-05	ORF7b [Severe acute respiratory syndrome coronavirus 2]	SARS-CoV2	0.8712
Patient 1 muscle	TRB	CSVEIGDRNTGELFF	TGCAGCGTTGAAATCGGGGACAGAAACACCGGGGAGCTGTTTTTT	V-29-1	J-2-2	4	3.88319353836595e-05	NA	NA	NA
Patient 1 PBMC	TRB	CSVEIGTANTEAFF	TGCAGCGTTGAAATCGGGACGGCTAACACTGAAGCTTTCTTT	V-29-1	J-1-1	13	6.50793968641743e-05	ORF7b [Severe acute respiratory syndrome coronavirus 2]	SARS-CoV2	0.8733
Patient 1 PBMC	TRB	CSVEIQQETQYF	TGCAGCGTTGAGATTCAGCAAGAGACCCAGTACTTC	V-29-1	J-2-5	8	4.00488596087226e-05	orf1ab polyprotein [Severe acute respiratory syndrome coronavirus 2]	SARS-CoV2	0.8758
Patient 1 muscle	TRB	CSVEISFSGELFF	TGCAGCGTTGAGATTTCGTTCTCCGGGGAGCTGTTTTTT	V-29-1	J-2-2	18	0.000174743709226468	ORF7b [Severe acute respiratory syndrome coronavirus 2]	SARS-CoV2	0.8703
Patient 1 muscle	TRB	CSVEISFSRELFF	TGCAGCGTTGAGATTTCGTTCTCCAGGGAGCTGTTTTTT	V-29-1	J-2-2	1	9.70798384591488e-06	ORF3a protein [Severe acute respiratory syndrome coronavirus 2]	SARS-CoV2	0.8705
Patient 1 PBMC	TRB	CSVEKAGVTYEQYF	TGCAGCGTTGAAAAGGCAGGGGTAACCTACGAGCAGTACTTC	V-29-1	J-2-7	1	5.00610745109033e-06	membrane glycoprotein [Severe acute respiratory syndrome coronavirus 2]	SARS-CoV2	0.8749
Patient 1 PBMC	TRB	CSVEKDRGDPDTQYF	TGCAGCGTTGAAAAAGACAGGGGGGACCCAGATACGCAGTATTTT	V-29-1	J-2-3	1	5.00610745109033e-06	NA	NA	NA
Patient 1 PBMC	TRB	CSVEKDTDTQYF	TGCAGCGTTGAAAAGGACACAGATACGCAGTATTTT	V-29-1	J-2-3	8	4.00488596087226e-05	ORF7b [Severe acute respiratory syndrome coronavirus 2]	SARS-CoV2	0.879
Patient 1 PBMC	TRB	CSVEKGDNIQYF	TGCAGCGTTGAAAAGGGGGATAACATTCAGTACTTC	V-29-1	J-2-4	5	2.50305372554517e-05	nucleoprotein,HCMVUL83	Influenza A virus,Human herpesvirus 5 (Human cytomegalovirus)	0.8715
Patient 1 PBMC	TRB	CSVEKGGAADTQYF	TGCAGCGTAGAAAAAGGAGGGGCCGCAGATACGCAGTATTTT	V-29-1	J-2-3	1	5.00610745109033e-06	ORF7b [Severe acute respiratory syndrome coronavirus 2]	SARS-CoV2	0.8815
Patient 1 PBMC	TRB	CSVEKGPGDSNQPQHF	TGCAGCGTTGAAAAGGGGCCCGGGGATAGCAATCAGCCCCAGCATTTT	V-29-1	J-1-5	1	5.00610745109033e-06	NA	NA	NA
Patient 1 PBMC	TRB	CSVEKGPGGTGELFF	TGCAGCGTTGAAAAGGGCCCTGGGGGCACCGGGGAGCTGTTTTTT	V-29-1	J-2-2	3	1.5018322353271e-05	orf1ab polyprotein [Severe acute respiratory syndrome coronavirus 2]	SARS-CoV2	0.8734
Patient 1 muscle	TRB	CSVEKPTKGILYF	TGCAGCGTTGAAAAACCGACCAAAGGCATTCTGTACTTC	V-29-1	J-2-4	1	9.70798384591488e-06	NA	NA	NA
Patient 1 PBMC	TRB	CSVEKSSTGELFF	TGCAGCGTTGAAAAGTCGAGCACCGGGGAGCTGTTTTTT	V-29-1	J-2-2	4	2.00244298043613e-05	Dedicator of cytokinesis protein 7	Homo sapiens (human)	0.8817
Patient 1 PBMC	TRB	CSVELAEGSYEQYF	TGCAGCGTGGAACTAGCGGAGGGCTCCTACGAGCAGTACTTC	V-29-1	J-2-7	10	5.00610745109033e-05	orf1ab polyprotein [Severe acute respiratory syndrome coronavirus 2]	SARS-CoV2	0.8779
Patient 1 PBMC	TRB	CSVELAGPEQFF	TGCAGCGTTGAGTTAGCCGGCCCTGAGCAGTTCTTC	V-29-1	J-2-1	12	6.0073289413084e-05	orf1ab polyprotein [Severe acute respiratory syndrome coronavirus 2]	SARS-CoV2	0.8738
Patient 1 PBMC	TRB	CSVELGGNQPQHF	TGCAGCGTTGAGTTGGGTGGGAATCAGCCCCAGCATTTT	V-29-1	J-1-5	18	9.01099341196259e-05	surface glycoprotein [Severe acute respiratory syndrome coronavirus 2]	SARS-CoV2	0.8747
Patient 1 PBMC	TRB	CSVELGSSYEQYF	TGCAGCGTTGAGTTGGGAAGCTCCTACGAGCAGTACTTC	V-29-1	J-2-7	25	0.000125152686277258	orf1ab polyprotein [Severe acute respiratory syndrome coronavirus 2]	SARS-CoV2	0.8984
Patient 1 PBMC	TRB	CSVELHGLVTEAFF	TGCAGCGTTGAACTACATGGACTGGTCACTGAAGCTTTCTTT	V-29-1	J-1-1	1	5.00610745109033e-06	NA	NA	NA
Patient 1 PBMC	TRB	CSVELQGATSSYEQYF	TGCAGCGTTGAACTGCAGGGCGCGACAAGCTCCTACGAGCAGTACTTC	V-29-1	J-2-7	7	3.50427521576323e-05	NA	NA	NA
Patient 1 PBMC	TRB	CSVELVGDTQYF	TGCAGCGTTGAACTAGTGGGCGATACGCAGTATTTT	V-29-1	J-2-3	7	3.50427521576323e-05	ORF7b [Severe acute respiratory syndrome coronavirus 2]	SARS-CoV2	0.8725
Patient 1 muscle	TRB	CSVELWDGAYNEQFF	TGCAGCGTTGAATTATGGGACGGCGCCTACAATGAGCAGTTCTTC	V-29-1	J-2-1	68	0.000660142901522212	NA	NA	NA
Patient 1 PBMC	TRB	CSVELWDGAYNEQFF	TGCAGCGTTGAATTATGGGACGGCGCCTACAATGAGCAGTTCTTC	V-29-1	J-2-1	150	0.000750916117663549	NA	NA	NA
Patient 1 PBMC	TRB	CSVEMAGGTDTQYF	TGCAGCGTTGAGATGGCGGGGGGCACAGATACGCAGTATTTT	V-29-1	J-2-3	5	2.50305372554517e-05	55 kDa immediate-early protein 1	Human herpesvirus 5 strain AD169 (Human cytomegalovirus (strain AD169))	0.8915
Patient 1 PBMC	TRB	CSVEMASALMNTEAFF	TGCAGCGTTGAAATGGCGTCAGCCCTAATGAACACTGAAGCTTTCTTT	V-29-1	J-1-1	6	3.0036644706542e-05	NA	NA	NA
Patient 1 PBMC	TRB	CSVEMEWTGRQTQYF	TGCAGCGTTGAAATGGAATGGACAGGGAGGCAGACCCAGTACTTC	V-29-1	J-2-5	6	3.0036644706542e-05	NA	NA	NA
Patient 1 PBMC	TRB	CSVENAAGRSNEQFF	TGCAGCGTTGAGAATGCCGCCGGACGGTCCAATGAGCAGTTCTTC	V-29-1	J-2-1	35	0.000175213760788162	NA	NA	NA
Patient 1 PBMC	TRB	CSVENGANEKLFF	TGCAGCGTTGAAAACGGGGCTAATGAAAAACTGTTTTTT	V-29-1	J-1-4	9	4.5054967059813e-05	precore/core protein	Hepatitis B virus (hepatitis B virus (HBV))	0.8959
Patient 1 PBMC	TRB	CSVENLGNYGYTF	TGCAGCGTTGAAAATCTGGGGAACTATGGCTACACCTTC	V-29-1	J-1-2	3	1.5018322353271e-05	NA	NA	NA
Patient 1 PBMC	TRB	CSVENLYGYTF	TGCAGCGTTGAAAACTTGTATGGCTACACCTTC	V-29-1	J-1-2	8	4.00488596087226e-05	orf1ab polyprotein [Severe acute respiratory syndrome coronavirus 2]	SARS-CoV2	0.8737
Patient 1 PBMC	TRB	CSVENRDQTEKLFF	TGCAGCGTCGAGAACAGGGATCAGACTGAAAAACTGTTTTTT	V-29-1	J-1-4	5	2.50305372554517e-05	NA	NA	NA
Patient 1 PBMC	TRB	CSVEPAGRGSFRDTQYF	TGCAGCGTTGAACCGGCAGGGCGCGGTTCTTTTCGAGATACGCAGTATTTT	V-29-1	J-2-3	15	7.5091611766355e-05	NA	NA	NA
Patient 1 PBMC	TRB	CSVEPDWADTQYF	TGCAGCGTTGAACCTGACTGGGCAGATACGCAGTATTTT	V-29-1	J-2-3	19	9.51160415707163e-05	NA	NA	NA
Patient 1 PBMC	TRB	CSVEPFGQGGNYGYTF	TGCAGCGTTGAGCCCTTTGGACAGGGAGGGAACTATGGCTACACCTTC	V-29-1	J-1-2	10	5.00610745109033e-05	NA	NA	NA
Patient 1 muscle	TRB	CSVEPGYYGYTF	TGCAGCGTGGAACCAGGGTACTATGGCTACACCTTC	V-29-1	J-1-2	17	0.000165035725380553	ORF10 protein [Severe acute respiratory syndrome coronavirus 2]	SARS-CoV2	0.875
Patient 1 PBMC	TRB	CSVEPPGTDTQYF	TGCAGCGTTGAACCCCCTGGCACAGATACGCAGTATTTT	V-29-1	J-2-3	16	8.00977192174453e-05	55 kDa immediate-early protein 1	Human herpesvirus 5 strain AD169 (Human cytomegalovirus (strain AD169))	0.8786
Patient 1 PBMC	TRB	CSVEPQGGAQYF	TGCAGCGTCGAACCCCAGGGAGGGGCCCAGTACTTC	V-29-1	J-2-5	11	5.50671819619936e-05	ORF7b [Severe acute respiratory syndrome coronavirus 2]	SARS-CoV2	0.8799
Patient 1 PBMC	TRB	CSVEPRGYSNQPQHF	TGCAGCGTTGAGCCTAGGGGGTATAGCAATCAGCCCCAGCATTTT	V-29-1	J-1-5	1	5.00610745109033e-06	NA	NA	NA
Patient 1 PBMC	TRB	CSVEPTGSTDTQYF	TGCAGCGTTGAGCCTACAGGGAGCACAGATACGCAGTATTTT	V-29-1	J-2-3	19	9.51160415707163e-05	ORF10 protein [Severe acute respiratory syndrome coronavirus 2]	SARS-CoV2	0.8743
Patient 1 PBMC	TRB	CSVEQGARSSTDTQYF	TGCAGCGTTGAACAGGGGGCTCGTTCTAGCACAGATACGCAGTATTTC	V-29-1	J-2-3	2	1.00122149021807e-05	NA	NA	NA
Patient 1 PBMC	TRB	CSVEQGARSSTDTQYL	TGCAGCGTTGAACAGGGGGCTCGTTCTAGCACAGATACGCAGTATCTT	V-29-1	J-2-3	1	5.00610745109033e-06	NA	NA	NA
Patient 1 PBMC	TRB	CSVEQGGAYEQYF	TGCAGCGTTGAACAGGGGGGAGCCTACGAGCAGTACTTC	V-29-1	J-2-7	23	0.000115140471375078	membrane glycoprotein [Severe acute respiratory syndrome coronavirus 2]	SARS-CoV2	0.8737
Patient 1 PBMC	TRB	CSVEQGGYGYTF	TGCAGCGTCGAACAGGGTGGCTATGGCTACACCTTC	V-29-1	J-1-2	15	7.5091611766355e-05	nucleocapsid phosphoprotein [Severe acute respiratory syndrome coronavirus 2]	SARS-CoV2	0.8866
Patient 1 PBMC	TRB	CSVEQGLDEAFF	TGCAGCGTTGAGCAGGGATTGGATGAAGCTTTCTTT	V-29-1	J-1-1	2	1.00122149021807e-05	nucleoprotein,HCMVUL83	Influenza A virus,Human herpesvirus 5 (Human cytomegalovirus)	0.871
Patient 1 PBMC	TRB	CSVEQGSEQYF	TGCAGCGTTGAACAGGGGAGCGAGCAGTACTTC	V-29-1	J-2-7	5	2.50305372554517e-05	ORF3a protein [Severe acute respiratory syndrome coronavirus 2]	SARS-CoV2	0.8713
Patient 1 PBMC	TRB	CSVEQGVGETQYF	TGCAGCGTTGAACAGGGGGTGGGAGAGACCCAGTACTTC	V-29-1	J-2-5	2	1.00122149021807e-05	ORF10 protein [Severe acute respiratory syndrome coronavirus 2]	SARS-CoV2	0.8733
Patient 1 PBMC	TRB	CSVEQPSSYEQYF	TGCAGCGTTGAACAACCGAGCTCCTACGAGCAGTACTTC	V-29-1	J-2-7	3	1.5018322353271e-05	55 kDa immediate-early protein 1	Human herpesvirus 5 strain AD169 (Human cytomegalovirus (strain AD169))	0.8724
Patient 1 PBMC	TRB	CSVEQRATDTQYF	TGCAGCGTTGAACAGCGGGCCACAGATACGCAGTATTTT	V-29-1	J-2-3	14	7.00855043152646e-05	ORF8 protein [Severe acute respiratory syndrome coronavirus 2]	SARS-CoV2	0.872
Patient 1 PBMC	TRB	CSVEQTEAQYF	TGCAGCGTTGAACAGACCGAGGCGCAGTATTTT	V-29-1	J-2-3	4	2.00244298043613e-05	ORF7b [Severe acute respiratory syndrome coronavirus 2]	SARS-CoV2	0.8764
Patient 1 PBMC	TRB	CSVEQTGTLFGELFF	TGCAGCGTTGAACAGACCGGGACTCTCTTTGGGGAGCTGTTTTTT	V-29-1	J-2-2	14	7.00855043152646e-05	NA	NA	NA
Patient 1 PBMC	TRB	CSVERAGGHWFF	TGCAGCGTTGAGAGGGCAGGGGGCCACTGGTTCTTT	V-29-1	J-1-1	3	1.5018322353271e-05	NA	NA	NA
Patient 1 PBMC	TRB	CSVERGDYGYTF	TGCAGCGTTGAAAGGGGGGACTATGGCTACACCTTC	V-29-1	J-1-2	3	1.5018322353271e-05	orf1ab polyprotein [Severe acute respiratory syndrome coronavirus 2]	SARS-CoV2	0.8793
Patient 1 PBMC	TRB	CSVERGGETQYF	TGCAGCGTTGAAAGGGGAGGGGAGACCCAGTACTTC	V-29-1	J-2-5	8	4.00488596087226e-05	ORF7b [Severe acute respiratory syndrome coronavirus 2]	SARS-CoV2	0.8709
Patient 1 PBMC	TRB	CSVERGGLSDTQYF	TGCAGTGTTGAAAGGGGGGGGTTGTCAGATACGCAGTATTTT	V-29-1	J-2-3	2	1.00122149021807e-05	Inter-alpha-trypsin inhibitor heavy chain H6	Homo sapiens (human)	0.8778
Patient 1 muscle	TRB	CSVERGLDTQYF	TGCAGCGTTGAAAGGGGACTTGATACGCAGTATTTT	V-29-1	J-2-3	7	6.79558869214042e-05	HCMVUL83	Human herpesvirus 5 (Human cytomegalovirus)	0.871
Patient 1 PBMC	TRB	CSVERGNTEAFF	TGCAGCGTTGAACGGGGGAACACTGAAGCTTTCTTT	V-29-1	J-1-1	22	0.000110134363923987	55 kDa immediate-early protein 1	Human herpesvirus 5 strain AD169 (Human cytomegalovirus (strain AD169))	0.8861
Patient 1 muscle	TRB	CSVERGPPGNIQYF	TGCAGCGTTGAACGCGGCCCACCGGGAAACATTCAGTACTTC	V-29-1	J-2-4	18	0.000174743709226468	NA	NA	NA
Patient 1 PBMC	TRB	CSVERGQRYQETQYF	TGCAGCGTTGAACGAGGACAGAGGTACCAAGAGACCCAGTACTTC	V-29-1	J-2-5	14	7.00855043152646e-05	NA	NA	NA
Patient 1 PBMC	TRB	CSVERGTDTQYF	TGCAGCGTCGAGCGGGGAACAGATACGCAGTATTTT	V-29-1	J-2-3	6	3.0036644706542e-05	55 kDa immediate-early protein 1	Human herpesvirus 5 strain AD169 (Human cytomegalovirus (strain AD169))	0.8766
Patient 1 PBMC	TRB	CSVERGTGRFKETQYF	TGCAGCGTTGAACGGGGGACAGGTCGTTTTAAGGAGACCCAGTACTTC	V-29-1	J-2-5	9	4.5054967059813e-05	NA	NA	NA
Patient 1 PBMC	TRB	CSVERGTNEQYF	TGCAGCGTTGAACGAGGGACCAACGAGCAGTACTTC	V-29-1	J-2-7	10	5.00610745109033e-05	ORF7b [Severe acute respiratory syndrome coronavirus 2]	SARS-CoV2	0.8742
Patient 1 PBMC	TRB	CSVERGVTEAFF	TGCAGCGTTGAAAGGGGGGTGACTGAAGCTTTCTTT	V-29-1	J-1-1	9	4.5054967059813e-05	55 kDa immediate-early protein 1	Human herpesvirus 5 strain AD169 (Human cytomegalovirus (strain AD169))	0.893
Patient 1 PBMC	TRB	CSVERLDEQYF	TGCAGCGTTGAACGTCTGGACGAGCAGTACTTC	V-29-1	J-2-7	1	5.00610745109033e-06	membrane glycoprotein [Severe acute respiratory syndrome coronavirus 2]	SARS-CoV2	0.8703
Patient 1 PBMC	TRB	CSVERMNTEAFF	TGCAGCGTTGAAAGGATGAACACTGAAGCTTTCTTT	V-29-1	J-1-1	33	0.000165201545885981	surface glycoprotein [Severe acute respiratory syndrome coronavirus 2]	SARS-CoV2	0.8754
Patient 1 PBMC	TRB	CSVERPARGGEQYF	TGCAGCGTTGAAAGGCCAGCCAGGGGAGGCGAGCAGTACTTC	V-29-1	J-2-7	6	3.0036644706542e-05	NA	NA	NA
Patient 1 PBMC	TRB	CSVERQGLETQYF	TGCAGCGTTGAAAGACAGGGGCTGGAGACCCAGTACTTC	V-29-1	J-2-5	9	4.5054967059813e-05	ORF7a protein [Severe acute respiratory syndrome coronavirus 2]	SARS-CoV2	0.871
Patient 1 PBMC	TRB	CSVERSGGYGYTF	TGCAGCGTTGAACGGAGTGGTGGCTATGGCTACACCTTC	V-29-1	J-1-2	1	5.00610745109033e-06	HCMVUL83	Human herpesvirus 5 (Human cytomegalovirus)	0.8736
Patient 1 PBMC	TRB	CSVERSRAEQYF	TGCAGCGTTGAGAGGTCCAGGGCCGAGCAGTACTTC	V-29-1	J-2-7	3	1.5018322353271e-05	nucleoprotein,HCMVUL83	Influenza A virus,Human herpesvirus 5 (Human cytomegalovirus)	0.8714
Patient 1 PBMC	TRB	CSVERTDRAYNEQFF	TGCAGCGTTGAAAGGACGGACAGGGCCTACAATGAGCAGTTCTTC	V-29-1	J-2-1	8	4.00488596087226e-05	NA	NA	NA
Patient 1 PBMC	TRB	CSVERTGDYEQYF	TGCAGCGTTGAGCGGACAGGGGACTACGAGCAGTACTTC	V-29-1	J-2-7	1	5.00610745109033e-06	orf1ab polyprotein [Severe acute respiratory syndrome coronavirus 2]	SARS-CoV2	0.8743
Patient 1 PBMC	TRB	CSVERTGTGYTF	TGCAGCGTTGAGCGGACAGGTACCGGCTACACCTTC	V-29-1	J-1-2	10	5.00610745109033e-05	orf1ab polyprotein [Severe acute respiratory syndrome coronavirus 2]	SARS-CoV2	0.8734
Patient 1 muscle	TRB	CSVERTGVEAFF	TGCAGCGTCGAAAGAACAGGGGTTGAAGCTTTCTTT	V-29-1	J-1-1	6	5.82479030754893e-05	orf1ab polyprotein [Severe acute respiratory syndrome coronavirus 2]	SARS-CoV2	0.8778
Patient 1 PBMC	TRB	CSVERTTNEQFF	TGCAGCGTTGAACGGACTACTAATGAGCAGTTCTTC	V-29-1	J-2-1	2	1.00122149021807e-05	membrane glycoprotein [Severe acute respiratory syndrome coronavirus 2]	SARS-CoV2	0.8744
Patient 1 PBMC	TRB	CSVESDNWGYTF	TGCAGCGTTGAATCGGACAACTGGGGCTACACCTTC	V-29-1	J-1-2	1	5.00610745109033e-06	NA	NA	NA
Patient 1 PBMC	TRB	CSVESGFTDTQYF	TGCAGCGTTGAGTCGGGGTTCACAGATACGCAGTATTTT	V-29-1	J-2-3	15	7.5091611766355e-05	ORF7b [Severe acute respiratory syndrome coronavirus 2]	SARS-CoV2	0.8776
Patient 1 muscle	TRB	CSVESGGAGNEQFF	TGCAGCGTTGAGTCCGGGGGGGCTGGTAATGAGCAGTTCTTC	V-29-1	J-2-1	1	9.70798384591488e-06	ORF3a protein [Severe acute respiratory syndrome coronavirus 2]	SARS-CoV2	0.8867
Patient 1 PBMC	TRB	CSVESGGETQYF	TGCAGCGTTGAATCCGGGGGGGAGACCCAGTACTTC	V-29-1	J-2-5	13	6.50793968641743e-05	Galactocerebrosidase	Homo sapiens (human)	0.8831
Patient 1 PBMC	TRB	CSVESGGLNTEAFF	TGCAGCGTTGAATCAGGTGGCTTGAACACTGAAGCTTTCTTT	V-29-1	J-1-1	8	4.00488596087226e-05	ORF3a protein [Severe acute respiratory syndrome coronavirus 2]	SARS-CoV2	0.8956
Patient 1 PBMC	TRB	CSVESGGRRGYTF	TGCAGCGTTGAATCCGGGGGGCGGCGGGGCTACACCTTC	V-29-1	J-1-2	4	2.00244298043613e-05	ORF6 protein [Severe acute respiratory syndrome coronavirus 2]	SARS-CoV2	0.8703
Patient 1 PBMC	TRB	CSVESGGSGLAGEQYF	TGCAGCGTTGAATCCGGGGGCTCGGGCCTGGCAGGGGAGCAGTACTTC	V-29-1	J-2-7	12	6.0073289413084e-05	NA	NA	NA
Patient 1 PBMC	TRB	CSVESGRTYNEQFF	TGCAGCGTTGAAAGTGGCAGGACCTACAATGAGCAGTTCTTC	V-29-1	J-2-1	1	5.00610745109033e-06	ORF10 protein [Severe acute respiratory syndrome coronavirus 2]	SARS-CoV2	0.8957
Patient 1 PBMC	TRB	CSVESGSGVVGGELFF	TGCAGCGTTGAATCGGGTTCAGGAGTGGTCGGCGGGGAGCTGTTTTTT	V-29-1	J-2-2	1	5.00610745109033e-06	membrane glycoprotein [Severe acute respiratory syndrome coronavirus 2]	SARS-CoV2	0.8715
Patient 1 PBMC	TRB	CSVESLRRGDTQYF	TGCAGCGTTGAGAGCCTCCGCCGTGGGGATACGCAGTATTTT	V-29-1	J-2-3	28	0.000140171008630529	NA	NA	NA
Patient 1 PBMC	TRB	CSVESPPGHGYEQYF	TGCAGCGTTGAATCCCCGCCGGGACACGGTTACGAGCAGTACTTC	V-29-1	J-2-7	15	7.5091611766355e-05	NA	NA	NA
Patient 1 muscle	TRB	CSVESQETQYF	TGCAGCGTTGAGTCTCAAGAGACCCAGTACTTC	V-29-1	J-2-5	18	0.000174743709226468	ORF7b [Severe acute respiratory syndrome coronavirus 2]	SARS-CoV2	0.8729
Patient 1 PBMC	TRB	CSVESRGSYGYTF	TGCAGCGTTGAGAGTCGGGGATCCTATGGCTACACCTTC	V-29-1	J-1-2	1	5.00610745109033e-06	orf1ab polyprotein [Severe acute respiratory syndrome coronavirus 2]	SARS-CoV2	0.8722
Patient 1 PBMC	TRB	CSVESSGTDTQYF	TGCAGCGTTGAATCCAGCGGCACAGATACGCAGTATTTT	V-29-1	J-2-3	7	3.50427521576323e-05	polymerase	Hepatitis B virus (hepatitis B virus (HBV))	0.8731
Patient 1 PBMC	TRB	CSVETAFTYEQYF	TGCAGCGTTGAAACAGCTTTCACCTACGAGCAGTACTTC	V-29-1	J-2-7	16	8.00977192174453e-05	ORF3a protein [Severe acute respiratory syndrome coronavirus 2]	SARS-CoV2	0.8724
Patient 1 PBMC	TRB	CSVETGPQETQYF	TGCAGCGTTGAGACAGGGCCTCAAGAGACCCAGTACTTC	V-29-1	J-2-5	3	1.5018322353271e-05	55 kDa immediate-early protein 1	Human herpesvirus 5 strain AD169 (Human cytomegalovirus (strain AD169))	0.8726
Patient 1 PBMC	TRB	CSVETGSKVYGYTF	TGCAGCGTTGAAACCGGCTCTAAAGTCTATGGCTACACCTTC	V-29-1	J-1-2	3	1.5018322353271e-05	NA	NA	NA
Patient 1 PBMC	TRB	CSVETGSQFF	TGCAGCGTTGAAACAGGGTCCCAGTTCTTC	V-29-1	J-2-1	9	4.5054967059813e-05	ORF3a protein [Severe acute respiratory syndrome coronavirus 2]	SARS-CoV2	0.8754
Patient 1 PBMC	TRB	CSVETKGITIGYTF	TGCAGCGTTGAAACTAAGGGAATAACTATCGGCTACACCTTC	V-29-1	J-1-2	13	6.50793968641743e-05	NA	NA	NA
Patient 1 PBMC	TRB	CSVETLGERVNEKLFF	TGCAGCGTTGAAACTTTGGGGGAGCGGGTTAATGAAAAACTGTTTTTT	V-29-1	J-1-4	7	3.50427521576323e-05	NA	NA	NA
Patient 1 PBMC	TRB	CSVETLGNTQYF	TGCAGCGTTGAGACATTGGGGAATACGCAGTATTTT	V-29-1	J-2-3	7	3.50427521576323e-05	Alpha/beta-gliadin MM1 precursor	Triticum aestivum (Canadian hard winter wheat)	0.8949
Patient 1 PBMC	TRB	CSVETRGADTQYF	TGCAGCGTTGAGACCCGGGGGGCGGATACGCAGTATTTT	V-29-1	J-2-3	6	3.0036644706542e-05	orf1ab polyprotein [Severe acute respiratory syndrome coronavirus 2]	SARS-CoV2	0.8736
Patient 1 PBMC	TRB	CSVETRGKAFF	TGCAGCGTTGAAACACGAGGGAAGGCTTTCTTT	V-29-1	J-1-1	6	3.0036644706542e-05	55 kDa immediate-early protein 1	Human herpesvirus 5 strain AD169 (Human cytomegalovirus (strain AD169))	0.8769
Patient 1 PBMC	TRB	CSVETRQETQYF	TGCAGCGTTGAAACAAGGCAAGAGACCCAGTACTTC	V-29-1	J-2-5	11	5.50671819619936e-05	Matrix protein 1	Influenza A virus	0.882
Patient 1 PBMC	TRB	CSVETRQGFEQYF	TGCAGCGTTGAAACGCGACAGGGTTTCGAGCAGTACTTC	V-29-1	J-2-7	12	6.0073289413084e-05			0.8734
Patient 1 PBMC	TRB	CSVETSGGDTQYF	TGCAGCGTTGAAACCAGCGGGGGGGATACGCAGTATTTT	V-29-1	J-2-3	3	1.5018322353271e-05	ORF7b [Severe acute respiratory syndrome coronavirus 2]	SARS-CoV2	0.8711
Patient 1 PBMC	TRB	CSVETSGPEAFF	TGCAGCGTTGAAACCTCGGGGCCTGAAGCTTTCTTT	V-29-1	J-1-1	12	6.0073289413084e-05	DNA polymerase	Hepatitis B virus (hepatitis B virus (HBV))	0.8725
Patient 1 PBMC	TRB	CSVETSGPRYEQYF	TGCAGCGTTGAAACTAGCGGGCCCAGGTACGAGCAGTACTTC	V-29-1	J-2-7	4	2.00244298043613e-05	Epstein-Barr nuclear antigen 4,55 kDa immediate-early protein 1,Epstein-Barr nuclear antigen 4	Human herpesvirus 4 (Epstein Barr virus),Human herpesvirus 5 strain AD169 (Human cytomegalovirus (strain AD169)),Human herpesvirus 4 (Epstein Barr virus)	0.88
Patient 1 PBMC	TRB	CSVEVADSYNEQFF	TGCAGCGTTGAAGTAGCTGACTCCTACAATGAGCAGTTCTTC	V-29-1	J-2-1	15	7.5091611766355e-05	Epstein-Barr nuclear antigen 4	Human herpesvirus 4 (Epstein Barr virus)	0.8751
Patient 1 muscle	TRB	CSVEVAGFYEQYF	TGCAGCGTTGAGGTAGCGGGGTTTTACGAGCAGTACTTC	V-29-1	J-2-7	17	0.000165035725380553	ORF3a protein [Severe acute respiratory syndrome coronavirus 2]	SARS-CoV2	0.8801
Patient 1 PBMC	TRB	CSVEVAGIQETQYF	TGCAGCGTTGAGGTAGCGGGGATTCAAGAGACCCAGTACTTC	V-29-1	J-2-5	9	4.5054967059813e-05	orf1ab polyprotein [Severe acute respiratory syndrome coronavirus 2]	SARS-CoV2	0.8713
Patient 1 PBMC	TRB	CSVEVAGYEQYF	TGCAGCGTTGAAGTGGCAGGCTACGAGCAGTACTTC	V-29-1	J-2-7	14	7.00855043152646e-05	orf1ab polyprotein [Severe acute respiratory syndrome coronavirus 2]	SARS-CoV2	0.8735
Patient 1 muscle	TRB	CSVEVFADRGNQETQYF	TGCAGCGTTGAAGTTTTTGCGGACAGGGGGAACCAAGAGACCCAGTACTTC	V-29-1	J-2-5	57	0.000553355079217148	NA	NA	NA
Patient 1 PBMC	TRB	CSVEVFADRGNQETQYF	TGCAGCGTTGAAGTTTTTGCGGACAGGGGGAACCAAGAGACCCAGTACTTC	V-29-1	J-2-5	45	0.000225274835299065	NA	NA	NA
Patient 1 PBMC	TRB	CSVEVGGQPGREQYF	TGCAGCGTTGAAGTCGGAGGACAGCCTGGTCGCGAGCAGTACTTC	V-29-1	J-2-7	3	1.5018322353271e-05	NA	NA	NA
Patient 1 PBMC	TRB	CSVEVGPRNEQFF	TGCAGCGTTGAAGTGGGACCGCGGAATGAGCAGTTCTTC	V-29-1	J-2-1	17	8.51038266685356e-05	membrane glycoprotein [Severe acute respiratory syndrome coronavirus 2]	SARS-CoV2	0.9021
Patient 1 PBMC	TRB	CSVEVGRAPEQFF	TGCAGCGTTGAAGTGGGCAGGGCTCCTGAGCAGTTCTTC	V-29-1	J-2-1	3	1.5018322353271e-05	NA	NA	NA
Patient 1 PBMC	TRB	CSVEVGTGGNIQYF	TGCAGCGTTGAAGTGGGGACAGGGGGAAACATTCAGTACTTC	V-29-1	J-2-4	15	7.5091611766355e-05	NA	NA	NA
Patient 1 PBMC	TRB	CSVEVLPGETQYF	TGCAGCGTTGAGGTCTTACCAGGGGAGACCCAGTACTTC	V-29-1	J-2-5	12	6.0073289413084e-05	Epstein-Barr nuclear antigen 4	Human herpesvirus 4 (Epstein Barr virus)	0.8702
Patient 1 muscle	TRB	CSVEVPTKNIQYC	TGCAGCGTGGAAGTGCCGACCAAAAACATTCAGTACTGC	V-29-1	J-2-4	1	9.70798384591488e-06	NA	NA	NA
Patient 1 muscle	TRB	CSVEVPTKNIQYF	TGCAGCGTTGAAGTGCCGACCAAAAACATTCAGTACTTC	V-29-1	J-2-4	229	0.00222312830071451	NA	NA	NA
Patient 1 PBMC	TRB	CSVEVPTKNIQYF	TGCAGCGTTGAAGTGCCGACCAAAAACATTCAGTACTTC	V-29-1	J-2-4	2	1.00122149021807e-05	NA	NA	NA
Patient 1 PBMC	TRB	CSVEVQGNEKLFF	TGCAGCGTTGAGGTCCAGGGGAATGAAAAACTGTTTTTT	V-29-1	J-1-4	22	0.000110134363923987	surface glycoprotein [Severe acute respiratory syndrome coronavirus 2]	SARS-CoV2	0.8851
Patient 1 PBMC	TRB	CSVEVRGDYHYEQYF	TGCAGCGTTGAAGTTCGGGGCGACTACCACTACGAGCAGTACTTC	V-29-1	J-2-7	7	3.50427521576323e-05	NA	NA	NA
Patient 1 PBMC	TRB	CSVEVRRGLYEQYF	TGCAGCGTTGAAGTCCGGCGGGGGCTCTACGAGCAGTACTTC	V-29-1	J-2-7	4	2.00244298043613e-05	NA	NA	NA
Patient 1 PBMC	TRB	CSVEVSGGASSYNEQFF	TGCAGCGTTGAAGTAAGCGGGGGGGCCAGTTCCTACAATGAGCAGTTCTTC	V-29-1	J-2-1	6	3.0036644706542e-05	NA	NA	NA
Patient 1 PBMC	TRB	CSVEVSGGYEQYF	TGCAGCGTTGAAGTGAGCGGGGGCTACGAGCAGTACTTC	V-29-1	J-2-7	9	4.5054967059813e-05	orf1ab polyprotein [Severe acute respiratory syndrome coronavirus 2]	SARS-CoV2	0.8715
Patient 1 PBMC	TRB	CSVEVTGEETQYF	TGCAGCGTTGAAGTTACAGGGGAGGAGACCCAGTACTTC	V-29-1	J-2-5	8	4.00488596087226e-05	55 kDa immediate-early protein 1	Human herpesvirus 5 strain AD169 (Human cytomegalovirus (strain AD169))	0.8705
Patient 1 PBMC	TRB	CSVEVWESSYNEQFF	TGCAGCGTTGAAGTTTGGGAAAGCTCCTACAATGAGCAGTTCTTC	V-29-1	J-2-1	3	1.5018322353271e-05	NA	NA	NA
Patient 1 PBMC	TRB	CSVEVYRVSGNTIYF	TGCAGCGTTGAAGTATACAGGGTTTCCGGAAACACCATATATTTT	V-29-1	J-1-3	1	5.00610745109033e-06	NA	NA	NA
Patient 1 PBMC	TRB	CSVEWLAGGEAFF	TGCAGCGTTGAATGGCTGGCAGGGGGTGAAGCTTTCTTT	V-29-1	J-1-1	26	0.000130158793728349	ORF7b [Severe acute respiratory syndrome coronavirus 2]	SARS-CoV2	0.8721
Patient 1 muscle	TRB	CSVEWTGMGEQFF	TGCAGCGTTGAGTGGACTGGGATGGGGGAGCAGTTCTTC	V-29-1	J-2-1	13	0.000126203789996893	NA	NA	NA
Patient 1 muscle	TRB	CSVEWTQETQYF	TGCAGCGTTGAATGGACCCAAGAGACCCAGTACTTC	V-29-1	J-2-5	7	6.79558869214042e-05	orf1ab polyprotein [Severe acute respiratory syndrome coronavirus 2]	SARS-CoV2	0.8811
Patient 1 PBMC	TRB	CSVFFGNTIYF	TGCAGCGTTTTCTTTGGAAACACCATATATTTT	V-29-1	J-1-3	7	3.50427521576323e-05	Matrix protein 1	Influenza A virus	0.8797
Patient 1 PBMC	TRB	CSVFGGVGGLSYEQYF	TGCAGCGTTTTCGGCGGAGTTGGGGGCCTATCCTACGAGCAGTACTTC	V-29-1	J-2-7	3	1.5018322353271e-05	NA	NA	NA
Patient 1 PBMC	TRB	CSVFLGGAYEQYF	TGCAGCGTTTTCCTAGGGGGGGCGTACGAGCAGTACTTC	V-29-1	J-2-7	2	1.00122149021807e-05	nucleoprotein,HCMVUL83	Influenza A virus,Human herpesvirus 5 (Human cytomegalovirus)	0.8752
Patient 1 PBMC	TRB	CSVFLLAGGRNTDTQYL	TGCAGCGTTTTCCTACTAGCGGGGGGCCGAAACACAGATACGCAGTATTTG	V-29-1	J-2-3	5	2.50305372554517e-05	NA	NA	NA
Patient 1 PBMC	TRB	CSVFLVLYYNEQFF	TGCAGCGTCTTTCTTGTGCTATACTACAATGAGCAGTTCTTC	V-29-1	J-2-1	3	1.5018322353271e-05	NA	NA	NA
Patient 1 PBMC	TRB	CSVFMTEAFF	TGCAGCGTTTTTATGACTGAAGCTTTCTTT	V-29-1	J-1-1	13	6.50793968641743e-05	HCMVUL83	Human herpesvirus 5 (Human cytomegalovirus)	0.883
Patient 1 muscle	TRB	CSVFRAMNTEAFF	TGCAGCGTTTTCAGGGCCATGAACACTGAAGCTTTCTTT	V-29-1	J-1-1	1	9.70798384591488e-06	nucleocapsid phosphoprotein [Severe acute respiratory syndrome coronavirus 2]	SARS-CoV2	0.8732
Patient 1 PBMC	TRB	CSVGAGATNSEAFF	TGCAGCGTTGGGGCAGGGGCCACGAATTCGGAAGCTTTCTTT	V-29-1	J-1-1	12	6.0073289413084e-05	non-structural protein NS4b	Yellow fever virus 17D (Yellow fever virus (STRAIN 17D))	0.8701
Patient 1 PBMC	TRB	CSVGAGNQPQHF	TGCAGCGTTGGGGCCGGTAATCAGCCCCAGCATTTT	V-29-1	J-1-5	4	2.00244298043613e-05	Transcription activator BRLF1	Human herpesvirus 4 (Epstein Barr virus)	0.8937
Patient 1 PBMC	TRB	CSVGAGPTSGTDTQYF	TGCAGCGTGGGAGCGGGGCCGACTTCGGGCACAGATACGCAGTATTTT	V-29-1	J-2-3	14	7.00855043152646e-05	NA	NA	NA
Patient 1 PBMC	TRB	CSVGALSGGSYEQYF	TGCAGCGTTGGTGCCCTTAGCGGGGGGTCCTACGAGCAGTACTTC	V-29-1	J-2-7	7	3.50427521576323e-05	Transcription activator BRLF1	Human herpesvirus 4 (Epstein Barr virus)	0.8807
Patient 1 PBMC	TRB	CSVGDATDYGYTF	TGCAGCGTCGGGGACGCCACGGACTATGGCTACACCTTC	V-29-1	J-1-2	7	3.50427521576323e-05	ORF7b [Severe acute respiratory syndrome coronavirus 2]	SARS-CoV2	0.884
Patient 1 PBMC	TRB	CSVGDGAQLGDTQYF	TGCAGCGTTGGGGACGGGGCTCAACTCGGAGATACGCAGTATTTT	V-29-1	J-2-3	9	4.5054967059813e-05	NA	NA	NA
Patient 1 PBMC	TRB	CSVGDGRFEAFF	TGCAGCGTGGGGGATGGACGGTTTGAAGCTTTCTTT	V-29-1	J-1-1	11	5.50671819619936e-05	NA	NA	NA
Patient 1 PBMC	TRB	CSVGDHEQYF	TGCAGCGTCGGGGACCACGAGCAGTACTTC	V-29-1	J-2-7	15	7.5091611766355e-05	ORF7a protein [Severe acute respiratory syndrome coronavirus 2]	SARS-CoV2	0.8775
Patient 1 PBMC	TRB	CSVGDPQRGFYGYTF	TGCAGCGTTGGGGATCCCCAGAGGGGGTTCTATGGCTACACCTTC	V-29-1	J-1-2	10	5.00610745109033e-05	NA	NA	NA
Patient 1 PBMC	TRB	CSVGDPSGAQHF	TGCAGCGTTGGGGACCCCTCGGGCGCCCAGCATTTT	V-29-1	J-1-5	19	9.51160415707163e-05	55 kDa immediate-early protein 1	Human herpesvirus 5 strain AD169 (Human cytomegalovirus (strain AD169))	0.8894
Patient 1 PBMC	TRB	CSVGDRAYEQYF	TGCAGCGTCGGGGACAGGGCTTACGAGCAGTACTTC	V-29-1	J-2-7	5	2.50305372554517e-05	orf1ab polyprotein [Severe acute respiratory syndrome coronavirus 2]	SARS-CoV2	0.8763
Patient 1 PBMC	TRB	CSVGDRERSYEQYF	TGCAGCGTCGGGGACAGGGAGAGATCCTACGAGCAGTACTTC	V-29-1	J-2-7	4	2.00244298043613e-05	HCMVUL83	Human herpesvirus 5 (Human cytomegalovirus)	0.8716
Patient 1 PBMC	TRB	CSVGDRGGGYTF	TGCAGCGTAGGGGACAGGGGAGGTGGCTACACCTTC	V-29-1	J-1-2	5	2.50305372554517e-05	orf1ab polyprotein [Severe acute respiratory syndrome coronavirus 2]	SARS-CoV2	0.8813
Patient 1 PBMC	TRB	CSVGDRGYEQYF	TGCAGCGTGGGGGACAGGGGTTACGAGCAGTACTTC	V-29-1	J-2-7	10	5.00610745109033e-05	non-structural protein NS4b	Yellow fever virus 17D (Yellow fever virus (STRAIN 17D))	0.9031
Patient 1 PBMC	TRB	CSVGDRNNEQFF	TGCAGCGTTGGGGACAGAAACAATGAGCAGTTCTTC	V-29-1	J-2-1	7	3.50427521576323e-05	precore/core protein	Hepatitis B virus (hepatitis B virus (HBV))	0.892
Patient 1 PBMC	TRB	CSVGDRPNEKLFF	TGCAGCGTTGGGGACAGACCTAATGAAAAACTGTTTTTT	V-29-1	J-1-4	17	8.51038266685356e-05	orf1ab polyprotein [Severe acute respiratory syndrome coronavirus 2]	SARS-CoV2	0.8798
Patient 1 PBMC	TRB	CSVGDSLGAENIQYF	TGCAGCGTTGGGGACAGCCTGGGGGCCGAAAACATTCAGTACTTC	V-29-1	J-2-4	1	5.00610745109033e-06	NA	NA	NA
Patient 1 PBMC	TRB	CSVGDSLRAKNIQYF	TGCAGCGTTGGGGACAGCCTGAGGGCCAAAAACATTCAGTACTTC	V-29-1	J-2-4	10	5.00610745109033e-05	NA	NA	NA
Patient 1 PBMC	TRB	CSVGDTATNEKLFF	TGCAGCGTTGGGGACACCGCAACTAATGAAAAACTGTTTTTT	V-29-1	J-1-4	5	2.50305372554517e-05	orf1ab polyprotein [Severe acute respiratory syndrome coronavirus 2]	SARS-CoV2	0.8833
Patient 1 PBMC	TRB	CSVGDTGEQYF	TGCAGCGTTGGGGACACCGGAGAGCAGTACTTC	V-29-1	J-2-7	20	0.000100122149021807	55 kDa immediate-early protein 1	Human herpesvirus 5 strain AD169 (Human cytomegalovirus (strain AD169))	0.872
Patient 1 PBMC	TRB	CSVGDTTYEQYF	TGCAGCGTTGGCGACACCACCTACGAGCAGTACTTC	V-29-1	J-2-7	3	1.5018322353271e-05	HCMVUL83	Human herpesvirus 5 (Human cytomegalovirus)	0.8862
Patient 1 PBMC	TRB	CSVGDTTYGQYF	TGCAGCGTTGGCGACACCACCTACGGGCAGTACTTC	V-29-1	J-2-7	1	5.00610745109033e-06	HCMVUL83	Human herpesvirus 5 (Human cytomegalovirus)	0.8761
Patient 1 PBMC	TRB	CSVGEAGGRGQPQHF	TGCAGCGTTGGAGAGGCGGGGGGTAGAGGTCAGCCCCAGCATTTT	V-29-1	J-1-5	1	5.00610745109033e-06	NA	NA	NA
Patient 1 muscle	TRB	CSVGEDSYEQYF	TGCAGCGTGGGAGAGGACAGCTACGAGCAGTACTTC	V-29-1	J-2-7	21	0.000203867660764212	orf1ab polyprotein [Severe acute respiratory syndrome coronavirus 2]	SARS-CoV2	0.8742
Patient 1 PBMC	TRB	CSVGEGANVLTF	TGCAGCGTTGGGGAGGGGGCCAACGTCCTGACTTTC	V-29-1	J-2-6	4	2.00244298043613e-05	ORF7b [Severe acute respiratory syndrome coronavirus 2]	SARS-CoV2	0.8724
Patient 1 PBMC	TRB	CSVGEGGDPYNEQFF	TGCAGCGTTGGAGAGGGGGGGGACCCATACAATGAGCAGTTCTTC	V-29-1	J-2-1	5	2.50305372554517e-05	NA	NA	NA
Patient 1 PBMC	TRB	CSVGENGNQPQHF	TGCAGCGTTGGCGAAAACGGCAATCAGCCCCAGCATTTT	V-29-1	J-1-5	14	7.00855043152646e-05	NA	NA	NA
Patient 1 PBMC	TRB	CSVGEQNTEAFF	TGCAGCGTTGGTGAACAGAACACTGAAGCTTTCTTT	V-29-1	J-1-1	15	7.5091611766355e-05	55 kDa immediate-early protein 1	Human herpesvirus 5 strain AD169 (Human cytomegalovirus (strain AD169))	0.8875
Patient 1 PBMC	TRB	CSVGETLRYTF	TGCAGCGTTGGGGAGACTTTGCGCTACACCTTC	V-29-1	J-1-2	6	3.0036644706542e-05	Transcriptional regulator IE63 homolog	Human herpesvirus 4 (Epstein Barr virus)	0.8738
Patient 1 PBMC	TRB	CSVGEYITGELFF	TGCAGCGTTGGGGAATACATAACCGGGGAGCTGTTTTTT	V-29-1	J-2-2	2	1.00122149021807e-05	NA	NA	NA
Patient 1 PBMC	TRB	CSVGFGSQYSTDTQYF	TGCAGCGTTGGGTTTGGGTCTCAGTATAGCACAGATACGCAGTATTTT	V-29-1	J-2-3	1	5.00610745109033e-06	NA	NA	NA
Patient 1 PBMC	TRB	CSVGFRLVQTDTQYF	TGCAGCGTTGGATTCCGGCTAGTCCAAACAGATACGCAGTATTTT	V-29-1	J-2-3	20	0.000100122149021807	NA	NA	NA
Patient 1 PBMC	TRB	CSVGFSGGYNEQFF	TGCAGCGTTGGATTTAGCGGGGGGTACAATGAGCAGTTCTTC	V-29-1	J-2-1	3	1.5018322353271e-05	Matrix protein 1	Influenza A virus	0.8721
Patient 1 PBMC	TRB	CSVGGAGAGETQYF	TGCAGCGTGGGGGGGGCGGGGGCGGGAGAGACCCAGTACTTC	V-29-1	J-2-5	2	1.00122149021807e-05	orf1ab polyprotein [Severe acute respiratory syndrome coronavirus 2]	SARS-CoV2	0.8824
Patient 1 PBMC	TRB	CSVGGAGVTQYEQYF	TGCAGCGTTGGAGGGGCGGGGGTCACCCAGTACGAGCAGTACTTC	V-29-1	J-2-7	10	5.00610745109033e-05	NA	NA	NA
Patient 1 PBMC	TRB	CSVGGASNEQFF	TGCAGTGTCGGGGGGGCCTCCAATGAGCAGTTCTTC	V-20-1	J-2-1	5	2.50305372554517e-05	ORF7b [Severe acute respiratory syndrome coronavirus 2]	SARS-CoV2	0.8719
Patient 1 PBMC	TRB	CSVGGFDYTF	TGCAGCGTTGGTGGTTTTGACTACACCTTC	V-29-1	J-1-2	5	2.50305372554517e-05	Matrix protein 1	Influenza A virus	0.8799
Patient 1 PBMC	TRB	CSVGGGDSYEQYF	TGCAGCGTTGGTGGTGGGGACTCCTACGAGCAGTACTTC	V-29-1	J-2-7	10	5.00610745109033e-05	ORF7a protein [Severe acute respiratory syndrome coronavirus 2]	SARS-CoV2	0.8722
Patient 1 muscle	TRB	CSVGGGEEGYTF	TGCAGCGTTGGGGGGGGGGAGGAAGGCTACACCTTC	V-29-1	J-1-2	15	0.000145619757688723	orf1ab polyprotein [Severe acute respiratory syndrome coronavirus 2]	SARS-CoV2	0.8737
Patient 1 PBMC	TRB	CSVGGGGPLNYGYTF	TGCAGCGTTGGAGGTGGGGGCCCTCTTAACTATGGCTACACCTTC	V-29-1	J-1-2	8	4.00488596087226e-05	NA	NA	NA
Patient 1 PBMC	TRB	CSVGGGHRTDTQYF	TGCAGCGTGGGGGGTGGGCATCGCACAGATACGCAGTATTTT	V-29-1	J-2-3	11	5.50671819619936e-05	NA	NA	NA
Patient 1 PBMC	TRB	CSVGGGNQPQHF	TGCAGCGTTGGAGGGGGCAATCAGCCCCAGCATTTT	V-29-1	J-1-5	15	7.5091611766355e-05	Matrix protein 1	Influenza A virus	0.8838
Patient 1 PBMC	TRB	CSVGGGNTIYF	TGCAGCGTTGGGGGCGGAAACACCATATATTTT	V-29-1	J-1-3	5	2.50305372554517e-05	orf1ab polyprotein [Severe acute respiratory syndrome coronavirus 2]	SARS-CoV2	0.8735
Patient 1 PBMC	TRB	CSVGGGPGTDMQYF	TGCAGCGTTGGTGGGGGGCCGGGCACAGATATGCAGTATTTT	V-29-1	J-2-3	1	5.00610745109033e-06	NA	NA	NA
Patient 1 PBMC	TRB	CSVGGGPGTDTQYF	TGCAGCGTTGGTGGGGGGCCGGGCACAGATACGCAGTATTTT	V-29-1	J-2-3	1	5.00610745109033e-06	orf1ab polyprotein [Severe acute respiratory syndrome coronavirus 2]	SARS-CoV2	0.8794
Patient 1 PBMC	TRB	CSVGGGQAGYEQYF	TGCAGCGTGGGGGGGGGACAGGCGGGCTACGAGCAGTACTTC	V-29-1	J-2-7	2	1.00122149021807e-05	HCMVUL83	Human herpesvirus 5 (Human cytomegalovirus)	0.9129
Patient 1 PBMC	TRB	CSVGGGQFGNIQYF	TGCAGCGTTGGAGGGGGACAATTTGGAAACATTCAGTACTTC	V-29-1	J-2-4	46	0.000230280942750155	NA	NA	NA
Patient 1 PBMC	TRB	CSVGGGRYNQPQHF	TGCAGCGTTGGGGGGGGCAGATACAATCAGCCCCAGCATTTT	V-29-1	J-1-5	12	6.0073289413084e-05	NA	NA	NA
Patient 1 PBMC	TRB	CSVGGGSEAFF	TGCAGCGTGGGCGGGGGCAGTGAAGCTTTCTTT	V-29-1	J-1-1	12	6.0073289413084e-05	surface glycoprotein [Severe acute respiratory syndrome coronavirus 2]	SARS-CoV2	0.87
Patient 1 PBMC	TRB	CSVGGGSYEQYF	TGCAGCGTGGGAGGGGGGTCGTACGAGCAGTACTTC	V-29-1	J-2-7	9	4.5054967059813e-05	non-structural protein NS4b	Yellow fever virus 17D (Yellow fever virus (STRAIN 17D))	0.8963
Patient 1 PBMC	TRB	CSVGGHGTGETQYF	TGCAGCGTTGGGGGACACGGGACGGGAGAGACCCAGTACTTC	V-29-1	J-2-5	1	5.00610745109033e-06	NA	NA	NA
Patient 1 PBMC	TRB	CSVGGLADTQYF	TGCAGCGTTGGGGGGCTAGCAGATACGCAGTATTTT	V-29-1	J-2-3	4	2.00244298043613e-05	ORF3a protein [Severe acute respiratory syndrome coronavirus 2]	SARS-CoV2	0.8845
Patient 1 PBMC	TRB	CSVGGPGQGGTEAFF	TGCAGCGTAGGGGGGCCGGGACAGGGCGGCACTGAAGCTTTCTTT	V-29-1	J-1-1	14	7.00855043152646e-05	NA	NA	NA
Patient 1 PBMC	TRB	CSVGGQGVLETQYF	TGCAGCGTTGGTGGGCAGGGGGTTTTAGAGACCCAGTACTTC	V-29-1	J-2-5	16	8.00977192174453e-05	orf1ab polyprotein [Severe acute respiratory syndrome coronavirus 2]	SARS-CoV2	0.8815
Patient 1 PBMC	TRB	CSVGGQRGPTDTQYF	TGCAGCGTTGGTGGGCAAAGGGGACCCACAGATACGCAGTATTTT	V-29-1	J-2-3	2	1.00122149021807e-05	NA	NA	NA
Patient 1 PBMC	TRB	CSVGGQSYGYTF	TGCAGCGTGGGGGGACAGAGTTATGGCTACACCTTC	V-29-1	J-1-2	13	6.50793968641743e-05	orf1ab polyprotein [Severe acute respiratory syndrome coronavirus 2]	SARS-CoV2	0.87
Patient 1 PBMC	TRB	CSVGGRGDQPQHF	TGCAGCGTGGGGGGCAGGGGCGATCAGCCCCAGCATTTT	V-29-1	J-1-5	1	5.00610745109033e-06	ORF6 protein [Severe acute respiratory syndrome coronavirus 2]	SARS-CoV2	0.8752
Patient 1 PBMC	TRB	CSVGGRGGQPQHF	TGCAGCGTGGGGGGCAGGGGCGGTCAGCCCCAGCATTTT	V-29-1	J-1-5	1	5.00610745109033e-06	Epstein-Barr nuclear antigen 4,55 kDa immediate-early protein 1	Human herpesvirus 4 (Epstein Barr virus),Human herpesvirus 5 strain AD169 (Human cytomegalovirus (strain AD169))	0.8784
Patient 1 PBMC	TRB	CSVGGRGVGQPQHF	TGCAGCGTCGGGGGTAGGGGTGTGGGTCAGCCCCAGCATTTT	V-29-1	J-1-5	6	3.0036644706542e-05	NA	NA	NA
Patient 1 PBMC	TRB	CSVGGRQYRDTQYF	TGCAGCGTTGGTGGGAGGCAGTACCGAGATACGCAGTATTTT	V-29-1	J-2-3	3	1.5018322353271e-05	NA	NA	NA
Patient 1 PBMC	TRB	CSVGGSATNEKLFF	TGCAGCGTCGGGGGGTCTGCGACTAATGAAAAACTGTTTTTT	V-29-1	J-1-4	9	4.5054967059813e-05	orf1ab polyprotein [Severe acute respiratory syndrome coronavirus 2]	SARS-CoV2	0.8786
Patient 1 PBMC	TRB	CSVGGSGGYTF	TGCAGCGTGGGAGGGTCTGGAGGCTACACCTTC	V-29-1	J-1-2	1	5.00610745109033e-06	membrane glycoprotein [Severe acute respiratory syndrome coronavirus 2]	SARS-CoV2	0.8823
Patient 1 PBMC	TRB	CSVGGSTNTQYF	TGCAGCGTGGGTGGCAGCACGAATACGCAGTATTTT	V-29-1	J-2-3	4	2.00244298043613e-05	orf1ab polyprotein [Severe acute respiratory syndrome coronavirus 2]	SARS-CoV2	0.8724
Patient 1 muscle	TRB	CSVGGSVTGELFF	TGCAGCGTTGGAGGGTCGGTCACCGGGGAGCTGTTTTTT	V-29-1	J-2-2	21	0.000203867660764212	Transcriptional regulator IE63 homolog	Human herpesvirus 4 (Epstein Barr virus)	0.8716
Patient 1 PBMC	TRB	CSVGGSYNEQFF	TGCAGCGTTGGGGGGTCCTACAATGAGCAGTTCTTC	V-29-1	J-2-1	7	3.50427521576323e-05	orf1ab polyprotein [Severe acute respiratory syndrome coronavirus 2]	SARS-CoV2	0.876
Patient 1 PBMC	TRB	CSVGGTGAYGYTF	TGCAGCGTTGGCGGAACAGGGGCCTATGGCTACACCTTC	V-29-1	J-1-2	1	5.00610745109033e-06	polyprotein precursor	Hepatitis C virus	0.8756
Patient 1 muscle	TRB	CSVGGTVGVGYTV	TGCAGCGTTGGGGGGACAGTGGGCGTTGGCTACACCGTT	V-29-1	J-1-2	1	9.70798384591488e-06			0.8789
Patient 1 PBMC	TRB	CSVGGVPGQGTNEELFF	TGCAGCGTTGGCGGCGTCCCGGGACAGGGAACTAATGAAGAACTGTTTTTT	V-29-1	J-1-4	1	5.00610745109033e-06	NA	NA	NA
Patient 1 PBMC	TRB	CSVGGVPGQGTNEKLFF	TGCAGCGTTGGCGGCGTCCCGGGACAGGGAACTAATGAAAAACTGTTTTTT	V-29-1	J-1-4	1	5.00610745109033e-06	NA	NA	NA
Patient 1 PBMC	TRB	CSVGGVSGAFF	TGCAGCGTTGGGGGTGTTTCAGGAGCTTTCTTT	V-29-1	J-1-1	10	5.00610745109033e-05	Matrix protein 1	Influenza A virus	0.871
Patient 1 PBMC	TRB	CSVGGVTDYGYTF	TGCAGCGTCGGGGGGGTGACAGACTATGGCTACACCTTC	V-29-1	J-1-2	6	3.0036644706542e-05	Matrix protein 1	Influenza A virus	0.8752
Patient 1 PBMC	TRB	CSVGHRQTDTQYF	TGCAGCGTTGGACATAGACAAACAGATACGCAGTATTTT	V-29-1	J-2-3	15	7.5091611766355e-05	NA	NA	NA
Patient 1 PBMC	TRB	CSVGIMGGNTQYF	TGCAGCGTTGGGATAATGGGGGGGAATACGCAGTATTTT	V-29-1	J-2-3	13	6.50793968641743e-05	NA	NA	NA
Patient 1 PBMC	TRB	CSVGIQGISYNEQFF	TGCAGCGTTGGGATACAGGGGATCTCCTACAATGAGCAGTTCTTC	V-29-1	J-2-1	5	2.50305372554517e-05	NA	NA	NA
Patient 1 PBMC	TRB	CSVGLAGGQGDTQYF	TGCAGCGTTGGACTAGCGGGGGGGCAAGGAGATACGCAGTATTTT	V-29-1	J-2-3	3	1.5018322353271e-05	Tribbles homolog 2	Homo sapiens (human)	0.8757
Patient 1 PBMC	TRB	CSVGLAGGTPYNEQFF	TGCAGCGTGGGACTAGCGGGGGGCACGCCTTACAATGAGCAGTTCTTC	V-29-1	J-2-1	6	3.0036644706542e-05	membrane glycoprotein [Severe acute respiratory syndrome coronavirus 2]	SARS-CoV2	0.9239
Patient 1 PBMC	TRB	CSVGLFSSYEQYF	TGCAGCGTTGGACTATTCAGTTCCTACGAGCAGTACTTC	V-29-1	J-2-7	5	2.50305372554517e-05	membrane glycoprotein [Severe acute respiratory syndrome coronavirus 2]	SARS-CoV2	0.8721
Patient 1 PBMC	TRB	CSVGLGGNYGYTF	TGCAGCGTTGGTTTAGGGGGGAACTATGGCTACACCTTC	V-29-1	J-1-2	3	1.5018322353271e-05	55 kDa immediate-early protein 1	Human herpesvirus 5 strain AD169 (Human cytomegalovirus (strain AD169))	0.8763
Patient 1 PBMC	TRB	CSVGLGGNYGYTL	TGCAGCGTTGGTTTAGGTGGGAACTATGGCTACACCCTC	V-29-1	J-1-2	1	5.00610745109033e-06	55 kDa immediate-early protein 1	Human herpesvirus 5 strain AD169 (Human cytomegalovirus (strain AD169))	0.8779
Patient 1 PBMC	TRB	CSVGLQGGTYEQYF	TGCAGCGTTGGCTTACAGGGGGGGACCTACGAGCAGTACTTC	V-29-1	J-2-7	3	1.5018322353271e-05	ORF7b [Severe acute respiratory syndrome coronavirus 2]	SARS-CoV2	0.8704
Patient 1 PBMC	TRB	CSVGLTSTDTQYF	TGCAGCGTTGGCTTAACTAGCACAGATACGCAGTATTTT	V-29-1	J-2-3	19	9.51160415707163e-05	HCMVUL83	Human herpesvirus 5 (Human cytomegalovirus)	0.8729
Patient 1 muscle	TRB	CSVGPGGDTQYF	TGCAGCGTTGGACCCGGCGGAGATACGCAGTATTTT	V-29-1	J-2-3	9	8.73718546132339e-05	ORF7b [Severe acute respiratory syndrome coronavirus 2]	SARS-CoV2	0.8724
Patient 1 PBMC	TRB	CSVGPGGSEAFF	TGCAGCGTTGGACCTGGGGGATCTGAAGCTTTCTTT	V-29-1	J-1-1	8	4.00488596087226e-05	envelope glycoprotein C	Lymphocytic choriomeningitis mammarenavirus (Lymphocytic choriomeningitis virus)	0.8708
Patient 1 PBMC	TRB	CSVGPNNEKLFF	TGCAGCGTTGGCCCGAACAATGAAAAACTGTTTTTT	V-29-1	J-1-4	2	1.00122149021807e-05	membrane glycoprotein [Severe acute respiratory syndrome coronavirus 2]	SARS-CoV2	0.8773
Patient 1 PBMC	TRB	CSVGPPGEQYF	TGCAGCGTTGGACCCCCGGGAGAGCAGTACTTC	V-29-1	J-2-7	11	5.50671819619936e-05	orf1ab polyprotein [Severe acute respiratory syndrome coronavirus 2]	SARS-CoV2	0.8842
Patient 1 PBMC	TRB	CSVGPRDTQYF	TGCAGCGTTGGACCGAGAGATACGCAGTATTTT	V-29-1	J-2-3	9	4.5054967059813e-05	ORF8 protein [Severe acute respiratory syndrome coronavirus 2]	SARS-CoV2	0.8738
Patient 1 PBMC	TRB	CSVGPSGGRQYF	TGCAGCGTCGGGCCCTCGGGCGGTAGACAGTACTTC	V-29-1	J-2-7	6	3.0036644706542e-05	orf1ab polyprotein [Severe acute respiratory syndrome coronavirus 2]	SARS-CoV2	0.8788
Patient 1 PBMC	TRB	CSVGPSNTEAFF	TGCAGCGTTGGGCCATCGAACACTGAAGCTTTCTTT	V-29-1	J-1-1	11	5.50671819619936e-05	surface glycoprotein [Severe acute respiratory syndrome coronavirus 2]	SARS-CoV2	0.8833
Patient 1 PBMC	TRB	CSVGPVGNEQFF	TGCAGCGTTGGACCCGTTGGCAATGAGCAGTTCTTC	V-29-1	J-2-1	23	0.000115140471375078	membrane glycoprotein [Severe acute respiratory syndrome coronavirus 2]	SARS-CoV2	0.8757
Patient 1 muscle	TRB	CSVGQEGTIQIPDTQYF	TGCAGCGTTGGACAGGAAGGGACCATTCAAATCCCAGATACGCAGTATTTT	V-29-1	J-2-3	1	9.70798384591488e-06	NA	NA	NA
Patient 1 PBMC	TRB	CSVGQGAGELFF	TGCAGCGTTGGACAGGGCGCCGGGGAGCTGTTTTTT	V-29-1	J-2-2	7	3.50427521576323e-05	nucleocapsid phosphoprotein [Severe acute respiratory syndrome coronavirus 2]	SARS-CoV2	0.8866
Patient 1 PBMC	TRB	CSVGQGARVLNTEAFF	TGCAGCGTCGGACAGGGGGCGCGGGTTCTGAACACTGAAGCTTTCTTT	V-29-1	J-1-1	9	4.5054967059813e-05	NA	NA	NA
Patient 1 muscle	TRB	CSVGQGDGYGYTF	TGCAGCGTTGGTCAGGGGGACGGCTATGGCTACACCTTC	V-29-1	J-1-2	15	0.000145619757688723	ORF10 protein [Severe acute respiratory syndrome coronavirus 2]	SARS-CoV2	0.8807
Patient 1 PBMC	TRB	CSVGQGKETQYF	TGCAGCGTTGGGCAGGGTAAAGAGACCCAGTACTTC	V-29-1	J-2-5	1	5.00610745109033e-06	orf1ab polyprotein [Severe acute respiratory syndrome coronavirus 2]	SARS-CoV2	0.8773
Patient 1 PBMC	TRB	CSVGQGLGNEQFF	TGCAGCGTAGGACAGGGGTTGGGCAATGAGCAGTTCTTC	V-29-1	J-2-1	10	5.00610745109033e-05	ORF3a protein [Severe acute respiratory syndrome coronavirus 2]	SARS-CoV2	0.8747
Patient 1 PBMC	TRB	CSVGQGNQETQYF	TGCAGCGTCGGACAGGGGAATCAAGAGACCCAGTACTTC	V-29-1	J-2-5	7	3.50427521576323e-05	orf1ab polyprotein [Severe acute respiratory syndrome coronavirus 2]	SARS-CoV2	0.8745
Patient 1 PBMC	TRB	CSVGQGPGELFF	TGCAGCGTTGGACAGGGTCCCGGGGAGCTGTTTTTT	V-29-1	J-2-2	8	4.00488596087226e-05	surface glycoprotein [Severe acute respiratory syndrome coronavirus 2]	SARS-CoV2	0.8721
Patient 1 PBMC	TRB	CSVGQGQSDTQYF	TGCAGCGTGGGGCAGGGTCAATCAGATACGCAGTATTTT	V-29-1	J-2-3	3	1.5018322353271e-05	ORF3a protein [Severe acute respiratory syndrome coronavirus 2]	SARS-CoV2	0.8702
Patient 1 PBMC	TRB	CSVGQGRNNQPQHF	TGCAGCGTTGGACAGGGGCGGAATAATCAGCCCCAGCATTTT	V-29-1	J-1-5	9	4.5054967059813e-05	orf1ab polyprotein [Severe acute respiratory syndrome coronavirus 2]	SARS-CoV2	0.8791
Patient 1 PBMC	TRB	CSVGQGSDTQYF	TGCAGCGTGGGACAGGGCTCAGATACGCAGTATTTT	V-29-1	J-2-3	1	5.00610745109033e-06			0.8719
Patient 1 PBMC	TRB	CSVGQGSGANVLTF	TGCAGCGTAGGACAGGGCTCTGGGGCCAACGTCCTGACTTTC	V-29-1	J-2-6	6	3.0036644706542e-05	orf1ab polyprotein [Severe acute respiratory syndrome coronavirus 2]	SARS-CoV2	0.876
Patient 1 PBMC	TRB	CSVGQKSNYGYTF	TGCAGCGTGGGACAAAAGTCTAACTATGGCTACACCTTC	V-29-1	J-1-2	2	1.00122149021807e-05	Matrix protein 1	Influenza A virus	0.8773
Patient 1 PBMC	TRB	CSVGQLRLEAFF	TGCAGCGTCGGGCAGCTTCGACTGGAAGCTTTCTTT	V-29-1	J-1-1	11	5.50671819619936e-05	precore/core protein	Hepatitis B virus (hepatitis B virus (HBV))	0.8727
Patient 1 PBMC	TRB	CSVGQQRTYNEQFF	TGCAGCGTTGGGCAACAGAGAACCTACAATGAGCAGTTCTTC	V-29-1	J-2-1	18	9.01099341196259e-05	NA	NA	NA
Patient 1 PBMC	TRB	CSVGQVNEQYF	TGCAGCGTTGGGCAGGTCAACGAGCAGTACTTC	V-29-1	J-2-7	7	3.50427521576323e-05	55 kDa immediate-early protein 1	Human herpesvirus 5 strain AD169 (Human cytomegalovirus (strain AD169))	0.871
Patient 1 PBMC	TRB	CSVGRASGQPQHF	TGCAGCGTCGGAAGGGCGTCCGGTCAGCCCCAGCATTTT	V-29-1	J-1-5	12	6.0073289413084e-05	ORF3a protein [Severe acute respiratory syndrome coronavirus 2]	SARS-CoV2	0.8723
Patient 1 PBMC	TRB	CSVGRDRGIEQYF	TGCAGCGTGGGCCGGGACAGGGGGATCGAGCAGTACTTC	V-29-1	J-2-7	29	0.00014517711608162	nucleocapsid phosphoprotein [Severe acute respiratory syndrome coronavirus 2]	SARS-CoV2	0.8765
Patient 1 PBMC	TRB	CSVGRDRNIDGYTF	TGCAGCGTGGGACGGGACAGAAATATCGATGGCTACACCTTC	V-29-1	J-1-2	3	1.5018322353271e-05	NA	NA	NA
Patient 1 PBMC	TRB	CSVGRGDFQGETQYF	TGCAGCGTTGGTCGGGGGGACTTTCAGGGAGAGACCCAGTACTTC	V-29-1	J-2-5	11	5.50671819619936e-05	NA	NA	NA
Patient 1 PBMC	TRB	CSVGRGGPMEQYF	TGCAGCGTTGGCCGCGGGGGACCGATGGAGCAGTACTTC	V-29-1	J-2-7	2	1.00122149021807e-05	NA	NA	NA
Patient 1 PBMC	TRB	CSVGRGLGYNEQFF	TGCAGCGTTGGGAGGGGGCTCGGATACAATGAGCAGTTCTTC	V-29-1	J-2-1	7	3.50427521576323e-05	ORF6 protein [Severe acute respiratory syndrome coronavirus 2]	SARS-CoV2	0.8825
Patient 1 PBMC	TRB	CSVGRGPGNYGYTF	TGCAGCGTAGGCAGGGGGCCGGGTAACTATGGCTACACCTTC	V-29-1	J-1-2	8	4.00488596087226e-05	NA	NA	NA
Patient 1 PBMC	TRB	CSVGRGTPPYEQYF	TGCAGTGTGGGTCGAGGGACCCCCCCCTACGAGCAGTACTTC	V-20-1	J-2-7	7	3.50427521576323e-05	NA	NA	NA
Patient 1 PBMC	TRB	CSVGRGTYTDTQYF	TGCAGCGTTGGTCGTGGGACCTACACAGATACGCAGTATTTT	V-29-1	J-2-3	5	2.50305372554517e-05	orf1ab polyprotein [Severe acute respiratory syndrome coronavirus 2]	SARS-CoV2	0.8738
Patient 1 PBMC	TRB	CSVGRILSSYNEQFF	TGCAGCGTTGGGAGGATCCTCAGCTCCTACAATGAGCAGTTCTTC	V-29-1	J-2-1	12	6.0073289413084e-05	nucleocapsid phosphoprotein [Severe acute respiratory syndrome coronavirus 2]	SARS-CoV2	0.871
Patient 1 PBMC	TRB	CSVGRKYEQYF	TGCAGTGTCGGGAGAAAGTACGAGCAGTACTTC	V-20-1	J-2-7	16	8.00977192174453e-05	ORF7b [Severe acute respiratory syndrome coronavirus 2]	SARS-CoV2	0.8741
Patient 1 PBMC	TRB	CSVGRLAGAGDEQFF	TGCAGCGTTGGGCGACTAGCGGGGGCCGGGGATGAGCAGTTCTTC	V-29-1	J-2-1	3	1.5018322353271e-05	orf1ab polyprotein [Severe acute respiratory syndrome coronavirus 2]	SARS-CoV2	0.8717
Patient 1 PBMC	TRB	CSVGRQGAVGYTF	TGCAGCGTTGGCCGACAGGGGGCGGTTGGCTACACCTTC	V-29-1	J-1-2	3	1.5018322353271e-05	orf1ab polyprotein [Severe acute respiratory syndrome coronavirus 2]	SARS-CoV2	0.8956
Patient 1 PBMC	TRB	CSVGRQGRQDTQYF	TGCAGCGTTGGCCGGCAGGGTAGGCAAGATACGCAGTATTTT	V-29-1	J-2-3	5	2.50305372554517e-05	NA	NA	NA
Patient 1 PBMC	TRB	CSVGRQGTGELFF	TGCAGCGTCGGGAGACAGGGCACCGGGGAGCTGTTTTTT	V-29-1	J-2-2	11	5.50671819619936e-05	ORF10 protein [Severe acute respiratory syndrome coronavirus 2]	SARS-CoV2	0.8701
Patient 1 PBMC	TRB	CSVGRQPQETQYF	TGCAGCGTCGGTAGACAGCCGCAAGAGACCCAGTACTTC	V-29-1	J-2-5	3	1.5018322353271e-05	orf1ab polyprotein [Severe acute respiratory syndrome coronavirus 2]	SARS-CoV2	0.8867
Patient 1 PBMC	TRB	CSVGRSPDTEAFF	TGCAGCGTTGGGAGAAGCCCGGACACTGAAGCTTTCTTT	V-29-1	J-1-1	3	1.5018322353271e-05	orf1ab polyprotein [Severe acute respiratory syndrome coronavirus 2]	SARS-CoV2	0.8723
Patient 1 PBMC	TRB	CSVGRTDPGELFF	TGCAGCGTTGGGAGGACAGACCCCGGGGAGCTGTTTTTT	V-29-1	J-2-2	9	4.5054967059813e-05	orf1ab polyprotein [Severe acute respiratory syndrome coronavirus 2]	SARS-CoV2	0.8727
Patient 1 PBMC	TRB	CSVGRVGEKLFF	TGCAGCGTTGGCAGGGTTGGCGAAAAACTGTTTTTT	V-29-1	J-1-4	4	2.00244298043613e-05	membrane glycoprotein [Severe acute respiratory syndrome coronavirus 2]	SARS-CoV2	0.8707
Patient 1 PBMC	TRB	CSVGRVLTGEQYF	TGCAGCGTTGGTAGGGTTCTAACGGGGGAGCAGTACTTC	V-29-1	J-2-7	8	4.00488596087226e-05	orf1ab polyprotein [Severe acute respiratory syndrome coronavirus 2]	SARS-CoV2	0.8723
Patient 1 PBMC	TRB	CSVGSDRNQPQHF	TGCAGCGTTGGGTCGGACCGGAATCAGCCCCAGCATTTT	V-29-1	J-1-5	3	1.5018322353271e-05	orf1ab polyprotein [Severe acute respiratory syndrome coronavirus 2]	SARS-CoV2	0.8714
Patient 1 PBMC	TRB	CSVGSEQQFF	TGCAGCGTTGGGAGTGAGCAGCAGTTCTTC	V-29-1	J-2-1	10	5.00610745109033e-05	orf1ab polyprotein [Severe acute respiratory syndrome coronavirus 2]	SARS-CoV2	0.8718
Patient 1 PBMC	TRB	CSVGSGGRRGYTF	TGCAGCGTTGGATCCGGGGGGCGGCGGGGCTACACCTTC	V-29-1	J-1-2	1	5.00610745109033e-06	ORF6 protein [Severe acute respiratory syndrome coronavirus 2]	SARS-CoV2	0.8774
Patient 1 PBMC	TRB	CSVGSGNNSPLHF	TGCAGCGTTGGGTCGGGGAATAATTCACCCCTCCACTTT	V-29-1	J-1-6	2	1.00122149021807e-05	orf1ab polyprotein [Severe acute respiratory syndrome coronavirus 2]	SARS-CoV2	0.8813
Patient 1 PBMC	TRB	CSVGSGPYEQYF	TGCAGCGTTGGATCGGGCCCTTACGAGCAGTACTTC	V-29-1	J-2-7	9	4.5054967059813e-05	orf1ab polyprotein [Severe acute respiratory syndrome coronavirus 2]	SARS-CoV2	0.8722
Patient 1 PBMC	TRB	CSVGSGRVPGANVLTF	TGCAGCGTTGGGTCAGGGCGGGTACCTGGGGCCAACGTCCTGACTTTC	V-29-1	J-2-6	2	1.00122149021807e-05	NA	NA	NA
Patient 1 PBMC	TRB	CSVGSGTDTQYF	TGCAGCGTTGGAAGCGGAACAGATACGCAGTATTTT	V-29-1	J-2-3	21	0.000105128256472897	orf1ab polyprotein [Severe acute respiratory syndrome coronavirus 2]	SARS-CoV2	0.878
Patient 1 PBMC	TRB	CSVGSNRNQPQHF	TGCAGCGTTGGGTCGAACCGGAATCAGCCCCAGCATTTT	V-29-1	J-1-5	10	5.00610745109033e-05	non-structural protein NS4b	Yellow fever virus 17D (Yellow fever virus (STRAIN 17D))	0.8705
Patient 1 PBMC	TRB	CSVGSQYSNQPQHF	TGCAGCGTTGGCAGCCAGTATAGCAATCAGCCCCAGCATTTT	V-29-1	J-1-5	2	1.00122149021807e-05	orf1ab polyprotein [Severe acute respiratory syndrome coronavirus 2]	SARS-CoV2	0.8788
Patient 1 PBMC	TRB	CSVGSTRAGTDTQYF	TGCAGCGTTGGGAGCACGAGGGCGGGCACAGATACGCAGTATTTT	V-29-1	J-2-3	16	8.00977192174453e-05	Epstein-Barr nuclear antigen 4,55 kDa immediate-early protein 1,tyrosinase [Homo sapiens],Epstein-Barr nuclear antigen 4	Human herpesvirus 4 (Epstein Barr virus),Human herpesvirus 5 strain AD169 (Human cytomegalovirus (strain AD169)),Homo sapiens (human),Human herpesvirus 4 (Epstein Barr virus)	0.8711
Patient 1 PBMC	TRB	CSVGTASPDTQYF	TGCAGCGTCGGGACAGCAAGCCCAGATACGCAGTATTTT	V-29-1	J-2-3	6	3.0036644706542e-05	surface glycoprotein [Severe acute respiratory syndrome coronavirus 2]	SARS-CoV2	0.8754
Patient 1 PBMC	TRB	CSVGTGEPSYNEQFF	TGCAGCGTTGGGACTGGGGAACCATCCTACAATGAGCAGTTCTTC	V-29-1	J-2-1	7	3.50427521576323e-05	ORF3a protein [Severe acute respiratory syndrome coronavirus 2]	SARS-CoV2	0.8716
Patient 1 muscle	TRB	CSVGTGGFNQPQHF	TGCAGCGTTGGCACAGGCGGATTCAATCAGCCCCAGCATTTT	V-29-1	J-1-5	20	0.000194159676918298	55 kDa immediate-early protein 1	Human herpesvirus 5 strain AD169 (Human cytomegalovirus (strain AD169))	0.8771
Patient 1 muscle	TRB	CSVGTGGTNEKLFF	TGCAGCGTTGGAACAGGGGGAACTAATGAAAAACTGTTTTTT	V-29-1	J-1-4	7	6.79558869214042e-05	Transcriptional regulator IE63 homolog	Human herpesvirus 4 (Epstein Barr virus)	0.9333
Patient 1 PBMC	TRB	CSVGTGLETDTQYF	TGCAGCGTCGGGACAGGGTTGGAAACAGATACGCAGTATTTT	V-29-1	J-2-3	11	5.50671819619936e-05	Transcription activator BRLF1	Human herpesvirus 4 (Epstein Barr virus)	0.8707
Patient 1 PBMC	TRB	CSVGTGMNTEAFF	TGCAGCGTAGGGACAGGGATGAACACTGAAGCTTTCTTT	V-29-1	J-1-1	1	5.00610745109033e-06	ORF3a protein [Severe acute respiratory syndrome coronavirus 2]	SARS-CoV2	0.8731
Patient 1 PBMC	TRB	CSVGTGNPDSPLHF	TGCAGCGTTGGGACAGGGAACCCTGATTCACCCCTCCACTTT	V-29-1	J-1-6	2	1.00122149021807e-05	NA	NA	NA
Patient 1 PBMC	TRB	CSVGTGVGYGYTF	TGCAGCGTCGGGACAGGGGTTGGATATGGCTACACCTTC	V-29-1	J-1-2	21	0.000105128256472897	orf1ab polyprotein [Severe acute respiratory syndrome coronavirus 2]	SARS-CoV2	0.8789
Patient 1 PBMC	TRB	CSVGTRGTDTQYF	TGCAGCGTTGGAACCCGGGGCACAGATACGCAGTATTTT	V-29-1	J-2-3	2	1.00122149021807e-05	non-structural protein NS4b	Yellow fever virus 17D (Yellow fever virus (STRAIN 17D))	0.8736
Patient 1 PBMC	TRB	CSVGTVNTGELFF	TGCAGCGTTGGGACAGTGAACACCGGGGAGCTGTTTTTT	V-29-1	J-2-2	3	1.5018322353271e-05	orf1ab polyprotein [Severe acute respiratory syndrome coronavirus 2]	SARS-CoV2	0.8714
Patient 1 muscle	TRB	CSVGTWTVSGANVLTF	TGCAGCGTAGGGACATGGACGGTCTCTGGGGCCAACGTCCTGACTTTC	V-29-1	J-2-6	1	9.70798384591488e-06	NA	NA	NA
Patient 1 muscle	TRB	CSVGVLGQLFF	TGCAGCGTTGGGGTCTTGGGTCAACTGTTTTTT	V-29-1	J-1-4	12	0.000116495806150979	orf1ab polyprotein [Severe acute respiratory syndrome coronavirus 2]	SARS-CoV2	0.8763
Patient 1 PBMC	TRB	CSVGVSQGTYEQYF	TGCAGCGTCGGAGTCAGTCAGGGGACCTACGAGCAGTACTTC	V-29-1	J-2-7	8	4.00488596087226e-05	55 kDa immediate-early protein 1	Human herpesvirus 5 strain AD169 (Human cytomegalovirus (strain AD169))	0.8803
Patient 1 PBMC	TRB	CSVGVTDTQYF	TGCAGCGTTGGAGTCACAGATACGCAGTATTTT	V-29-1	J-2-3	5	2.50305372554517e-05	orf1ab polyprotein [Severe acute respiratory syndrome coronavirus 2]	SARS-CoV2	0.8717
Patient 1 PBMC	TRB	CSVGVVVRGRSTDTQYF	TGCAGCGTAGGGGTCGTGGTTCGGGGGCGAAGCACAGATACGCAGTATTTT	V-29-1	J-2-3	5	2.50305372554517e-05	NA	NA	NA
Patient 1 PBMC	TRB	CSVGWGYEQYF	TGCAGCGTTGGATGGGGTTACGAGCAGTACTTC	V-29-1	J-2-7	9	4.5054967059813e-05	precore/core protein, partial [Hepatitis B virus]	Hepatitis B virus (hepatitis B virus (HBV))	0.8919
Patient 1 PBMC	TRB	CSVGWQRGPTDTQYF	TGCAGCGTTGGTTGGCAAAGGGGACCCACAGATACGCAGTATTTT	V-29-1	J-2-3	1	5.00610745109033e-06	NA	NA	NA
Patient 1 PBMC	TRB	CSVGYPLGGYTF	TGCAGCGTTGGGTACCCTCTAGGTGGCTACACCTTC	V-29-1	J-1-2	5	2.50305372554517e-05	NA	NA	NA
Patient 1 PBMC	TRB	CSVHGLAGRLTNEQFF	TGCAGCGTTCATGGACTAGCGGGGAGGCTTACCAATGAGCAGTTCTTC	V-29-1	J-2-1	5	2.50305372554517e-05	NA	NA	NA
Patient 1 PBMC	TRB	CSVHGRNTEAFF	TGCAGCGTTCATGGGAGGAACACTGAAGCTTTCTTT	V-29-1	J-1-1	4	2.00244298043613e-05	membrane glycoprotein [Severe acute respiratory syndrome coronavirus 2]	SARS-CoV2	0.8852
Patient 1 PBMC	TRB	CSVHGTLYGYTF	TGCAGCGTTCACGGGACACTCTATGGCTACACCTTC	V-29-1	J-1-2	2	1.00122149021807e-05	ORF8 protein [Severe acute respiratory syndrome coronavirus 2]	SARS-CoV2	0.8788
Patient 1 PBMC	TRB	CSVHPIGGTEAFF	TGCAGCGTTCACCCCATTGGGGGGACTGAAGCTTTCTTT	V-29-1	J-1-1	3	1.5018322353271e-05	NA	NA	NA
Patient 1 PBMC	TRB	CSVHSGANTGELFF	TGCAGCGTCCACTCGGGGGCGAACACCGGGGAGCTGTTTTTT	V-29-1	J-2-2	8	4.00488596087226e-05	ORF7b [Severe acute respiratory syndrome coronavirus 2]	SARS-CoV2	0.8825
Patient 1 PBMC	TRB	CSVHWARGYNEQFF	TGCAGTGTTCATTGGGCGAGAGGTTACAATGAGCAGTTCTTC	V-20-1	J-2-1	8	4.00488596087226e-05	NA	NA	NA
Patient 1 PBMC	TRB	CSVIGRSSMGGYTF	TGCAGCGTCATAGGACGGTCCTCCATGGGGGGCTACACCTTC	V-29-1	J-1-2	11	5.50671819619936e-05	NA	NA	NA
Patient 1 PBMC	TRB	CSVILQSTNEKLFF	TGCAGCGTCATACTGCAATCAACTAATGAAAAACTGTTTTTT	V-29-1	J-1-4	16	8.00977192174453e-05	Transcriptional regulator IE63 homolog	Human herpesvirus 4 (Epstein Barr virus)	0.885
Patient 1 PBMC	TRB	CSVIPGFTEAFF	TGCAGTGTTATCCCCGGTTTTACTGAGGCTTTCTTT	V-20-1,V-20/OR9-2	J-1-1	1	5.00610745109033e-06	orf1ab polyprotein [Severe acute respiratory syndrome coronavirus 2]	SARS-CoV2	0.8713
Patient 1 PBMC	TRB	CSVIRASEQYF	TGCAGCGTTATCCGGGCCTCGGAGCAGTACTTC	V-29-1	J-2-7	1	5.00610745109033e-06	Matrix protein 1	Influenza A virus	0.8883
Patient 1 PBMC	TRB	CSVITGTGGNQPQHF	TGCAGCGTGATTACCGGGACAGGGGGCAATCAGCCCCAGCATTTT	V-29-1	J-1-5	9	4.5054967059813e-05	orf1ab polyprotein [Severe acute respiratory syndrome coronavirus 2]	SARS-CoV2	0.8728
Patient 1 muscle	TRB	CSVKEELAGWADTQYF	TGCAGCGTGAAGGAGGAACTAGCGGGGTGGGCAGATACGCAGTATTTT	V-29-1	J-2-3	10	9.70798384591488e-05	NA	NA	NA
Patient 1 PBMC	TRB	CSVKERTANTGELFF	TGCAGCGTTAAGGAGCGGACAGCGAACACCGGGGAGCTGTTTTTT	V-29-1	J-2-2	181	0.00090610544864735	ORF7a protein [Severe acute respiratory syndrome coronavirus 2]	SARS-CoV2	0.8727
Patient 1 PBMC	TRB	CSVKGGGISTGELFF	TGCAGCGTGAAGGGGGGTGGCATCTCCACCGGGGAGCTGTTTTTT	V-29-1	J-2-2	5	2.50305372554517e-05	orf1ab polyprotein [Severe acute respiratory syndrome coronavirus 2]	SARS-CoV2	0.8727
Patient 1 PBMC	TRB	CSVKGQLDTQYF	TGCAGCGTCAAGGGACAGCTAGATACGCAGTATTTT	V-29-1	J-2-3	17	8.51038266685356e-05	polyprotein precursor	Hepatitis C virus	0.8713
Patient 1 PBMC	TRB	CSVKGQSNTNTEAFF	TGCAGCGTCAAGGGACAGTCCAATACGAACACTGAAGCTTTCTTT	V-29-1	J-1-1	10	5.00610745109033e-05	NA	NA	NA
Patient 1 PBMC	TRB	CSVKGRANTGELFF	TGCAGCGTTAAGGGACGGGCGAACACCGGGGAGCTGTTTTTT	V-29-1	J-2-2	5	2.50305372554517e-05	HCMVUL83	Human herpesvirus 5 (Human cytomegalovirus)	0.8977
Patient 1 PBMC	TRB	CSVKGRAYNEQFF	TGCAGCGTTAAGGGCAGAGCGTACAATGAGCAGTTCTTC	V-29-1	J-2-1	9	4.5054967059813e-05	HCMVUL83	Human herpesvirus 5 (Human cytomegalovirus)	0.8905
Patient 1 PBMC	TRB	CSVKKGSSENTEAFF	TGCAGCGTTAAAAAGGGTAGTAGTGAGAACACTGAAGCTTTCTTT	V-29-1	J-1-1	2	1.00122149021807e-05	NA	NA	NA
Patient 1 PBMC	TRB	CSVKKSSGDTQYF	TGCAGCGTTAAGAAAAGCTCCGGAGATACGCAGTATTTT	V-29-1	J-2-3	68	0.000340415306674142	Matrix protein 1	Influenza A virus	0.8759
Patient 1 PBMC	TRB	CSVKMRTNEKLFF	TGCAGCGTTAAGATGAGGACTAATGAAAAACTGTTTTTT	V-29-1	J-1-4	21	0.000105128256472897	orf1ab polyprotein [Severe acute respiratory syndrome coronavirus 2]	SARS-CoV2	0.8755
Patient 1 PBMC	TRB	CSVKNRVHEQYF	TGCAGCGTCAAAAACAGGGTCCACGAGCAGTACTTC	V-29-1	J-2-7	5	2.50305372554517e-05	55 kDa immediate-early protein 1	Human herpesvirus 5 strain AD169 (Human cytomegalovirus (strain AD169))	0.8736
Patient 1 PBMC	TRB	CSVKQGRDTQYF	TGCAGCGTAAAACAGGGAAGGGATACGCAGTATTTT	V-29-1	J-2-3	15	7.5091611766355e-05	Transcription activator BRLF1	Human herpesvirus 4 (Epstein Barr virus)	0.8702
Patient 1 PBMC	TRB	CSVKQGSGQYF	TGCAGCGTTAAACAGGGGAGCGGGCAGTACTTC	V-29-1	J-2-7	1	5.00610745109033e-06	DNA polymerase	Hepatitis B virus (hepatitis B virus (HBV))	0.8729
Patient 1 PBMC	TRB	CSVKRGGVNAGELFF	TGCAGCGTCAAGAGGGGCGGGGTGAACGCCGGGGAGCTGTTTTTT	V-29-1	J-2-2	1	5.00610745109033e-06	NA	NA	NA
Patient 1 PBMC	TRB	CSVKRGGVNTGELFF	TGCAGCGTCAAGAGGGGCGGGGTGAACACCGGGGAGCTGTTTTTT	V-29-1	J-2-2	2	1.00122149021807e-05	Transcription activator BRLF1	Human herpesvirus 4 (Epstein Barr virus)	0.8806
Patient 1 PBMC	TRB	CSVKSGADYGYTF	TGCAGTGTAAAGAGCGGGGCGGACTATGGCTACACCTTC	V-20-1	J-1-2	1	5.00610745109033e-06	nucleocapsid phosphoprotein [Severe acute respiratory syndrome coronavirus 2]	SARS-CoV2	0.8715
Patient 1 PBMC	TRB	CSVKSSDNYGYTF	TGCAGCGTTAAGTCCAGTGACAACTATGGCTACACCTTC	V-29-1	J-1-2	7	3.50427521576323e-05	55 kDa immediate-early protein 1	Human herpesvirus 5 strain AD169 (Human cytomegalovirus (strain AD169))	0.873
Patient 1 PBMC	TRB	CSVKYGTGDSPLHF	TGCAGCGTTAAATACGGGACAGGGGATTCACCCCTCCACTTT	V-29-1	J-1-6	10	5.00610745109033e-05	NA	NA	NA
Patient 1 PBMC	TRB	CSVKYGTGELFF	TGCAGCGTCAAATACGGCACCGGGGAGCTGTTTTTT	V-29-1	J-2-2	13	6.50793968641743e-05	surface glycoprotein [Severe acute respiratory syndrome coronavirus 2]	SARS-CoV2	0.873
Patient 1 PBMC	TRB	CSVLAGGRETQYF	TGCAGCGTGCTGGCGGGGGGGCGTGAGACCCAGTACTTC	V-29-1	J-2-5	11	5.50671819619936e-05	surface glycoprotein [Severe acute respiratory syndrome coronavirus 2]	SARS-CoV2	0.8709
Patient 1 PBMC	TRB	CSVLAGGYYEQYF	TGCAGCGTGCTAGCGGGGGGATACTACGAGCAGTACTTC	V-29-1	J-2-7	9	4.5054967059813e-05	Epstein-Barr nuclear antigen 4	Human herpesvirus 4 (Epstein Barr virus)	0.8707
Patient 1 PBMC	TRB	CSVLDRGPDTQYF	TGCAGCGTTCTGGACAGGGGGCCAGATACGCAGTATTTT	V-29-1	J-2-3	7	3.50427521576323e-05	orf1ab polyprotein [Severe acute respiratory syndrome coronavirus 2]	SARS-CoV2	0.8734
Patient 1 PBMC	TRB	CSVLDRKDGYTF	TGCAGCGTGCTAGACAGGAAAGATGGCTACACCTTC	V-29-1	J-1-2	5	2.50305372554517e-05	NA	NA	NA
Patient 1 PBMC	TRB	CSVLDSSRGFF	TGCAGCGTTCTGGACTCCTCCAGGGGGTTCTTC	V-29-1	J-2-1	9	4.5054967059813e-05	ORF3a protein [Severe acute respiratory syndrome coronavirus 2]	SARS-CoV2	0.8732
Patient 1 PBMC	TRB	CSVLDSSYEQYF	TGCAGCGTTCTAGACAGTTCCTACGAGCAGTACTTC	V-29-1	J-2-7	2	1.00122149021807e-05	membrane glycoprotein [Severe acute respiratory syndrome coronavirus 2],ORF7a protein [Severe acute respiratory syndrome coronavirus 2],orf1ab polyprotein [Severe acute respiratory syndrome coronavirus 2],orf1ab polyprotein [Severe acute respiratory syndrome coronavirus 2],orf1ab polyprotein [Severe acute respiratory syndrome coronavirus 2]	SARS-CoV2,SARS-CoV2,SARS-CoV2,SARS-CoV2,SARS-CoV2	0.8879
Patient 1 PBMC	TRB	CSVLGAGGPDTQYF	TGCAGCGTCCTAGGGGCGGGGGGGCCAGATACGCAGTATTTT	V-29-1	J-2-3	12	6.0073289413084e-05	orf1ab polyprotein [Severe acute respiratory syndrome coronavirus 2]	SARS-CoV2	0.8709
Patient 1 PBMC	TRB	CSVLGGDTGELFF	TGCAGCGTTTTAGGTGGGGACACCGGGGAGCTGTTTTTT	V-29-1	J-2-2	3	1.5018322353271e-05	orf1ab polyprotein [Severe acute respiratory syndrome coronavirus 2]	SARS-CoV2	0.8851
Patient 1 PBMC	TRB	CSVLGLAGDGETQYF	TGCAGCGTCCTAGGACTAGCGGGGGACGGGGAGACCCAGTACTTC	V-29-1	J-2-5	2	1.00122149021807e-05	Hemagglutinin precursor	Influenza A virus	0.87
Patient 1 PBMC	TRB	CSVLGLAKNIQYF	TGCAGCGTTCTAGGTCTAGCCAAAAACATTCAGTACTTC	V-29-1	J-2-4	8	4.00488596087226e-05	orf1ab polyprotein [Severe acute respiratory syndrome coronavirus 2]	SARS-CoV2	0.8869
Patient 1 PBMC	TRB	CSVLGQAGNTIYF	TGCAGCGTTCTAGGTCAGGCTGGAAACACCATATATTTT	V-29-1	J-1-3	7	3.50427521576323e-05	orf1ab polyprotein [Severe acute respiratory syndrome coronavirus 2]	SARS-CoV2	0.8735
Patient 1 muscle	TRB	CSVLGTNTEAFF	TGCAGCGTTCTCGGCACTAACACTGAAGCTTTCTTT	V-29-1	J-1-1	21	0.000203867660764212	precore/core protein	Hepatitis B virus (hepatitis B virus (HBV))	0.8761
Patient 1 PBMC	TRB	CSVLGTNTEAFF	TGCAGCGTTCTCGGCACTAACACTGAAGCTTTCTTT	V-29-1	J-1-1	122	0.00061074510903302	precore/core protein	Hepatitis B virus (hepatitis B virus (HBV))	0.8761
Patient 1 PBMC	TRB	CSVLGTSTYEQYF	TGCAGCGTCCTCGGGACTTCGACCTACGAGCAGTACTTC	V-29-1	J-2-7	8	4.00488596087226e-05	DNA polymerase	Hepatitis B virus (hepatitis B virus (HBV))	0.8718
Patient 1 PBMC	TRB	CSVLGYEQYF	TGCAGCGTTCTTGGTTACGAGCAGTACTTC	V-29-1	J-2-7	5	2.50305372554517e-05	nucleocapsid phosphoprotein [Severe acute respiratory syndrome coronavirus 2]	SARS-CoV2	0.8721
Patient 1 PBMC	TRB	CSVLLPGDEQFF	TGCAGCGTGCTCCTACCAGGGGATGAGCAGTTCTTC	V-29-1	J-2-1	15	7.5091611766355e-05	ORF7a protein [Severe acute respiratory syndrome coronavirus 2]	SARS-CoV2	0.8707
Patient 1 PBMC	TRB	CSVLPGLHSTDTQYF	TGCAGCGTTTTACCGGGACTGCACAGCACAGATACGCAGTATTTT	V-29-1	J-2-3	2	1.00122149021807e-05	NA	NA	NA
Patient 1 PBMC	TRB	CSVLPGWGTEAFF	TGCAGCGTTCTCCCGGGGTGGGGCACTGAAGCTTTCTTT	V-29-1	J-1-1	13	6.50793968641743e-05	NA	NA	NA
Patient 1 PBMC	TRB	CSVLPPGQLEAFF	TGCAGCGTCCTTCCCCCGGGACAGCTTGAAGCTTTCTTT	V-29-1	J-1-1	6	3.0036644706542e-05	NA	NA	NA
Patient 1 PBMC	TRB	CSVLRDGAPYEQYF	TGCAGCGTGCTCCGGGACGGAGCTCCCTACGAGCAGTACTTC	V-29-1	J-2-7	2	1.00122149021807e-05	NA	NA	NA
Patient 1 PBMC	TRB	CSVLRDSRDEQFF	TGCAGCGTTTTACGGGACTCCAGGGATGAGCAGTTCTTC	V-29-1	J-2-1	1	5.00610745109033e-06	orf1ab polyprotein [Severe acute respiratory syndrome coronavirus 2]	SARS-CoV2	0.8785
Patient 1 PBMC	TRB	CSVLRDSRDEQSF	TGCAGCGTTTTACGGGACTCCAGGGATGAGCAGTCCTTC	V-29-1	J-2-1	1	5.00610745109033e-06	55 kDa immediate-early protein 1	Human herpesvirus 5 strain AD169 (Human cytomegalovirus (strain AD169))	0.8705
Patient 1 PBMC	TRB	CSVLRGNTIYF	TGCAGCGTTTTGCGTGGAAACACCATATATTTT	V-29-1	J-1-3	7	3.50427521576323e-05	ORF10 protein [Severe acute respiratory syndrome coronavirus 2]	SARS-CoV2	0.8729
Patient 1 PBMC	TRB	CSVLRNVVDTQYF	TGCAGCGTCTTACGGAACGTCGTAGATACGCAGTATTTT	V-29-1	J-2-3	11	5.50671819619936e-05	NA	NA	NA
Patient 1 PBMC	TRB	CSVLRRPNTGELFF	TGCAGCGTCCTCAGGCGACCGAACACCGGGGAGCTGTTTTTT	V-29-1	J-2-2	7	3.50427521576323e-05	NA	NA	NA
Patient 1 PBMC	TRB	CSVLRTDSPYEQYF	TGCAGCGTCCTAAGAACAGACAGTCCCTACGAGCAGTACTTC	V-29-1	J-2-7	1	5.00610745109033e-06	NA	NA	NA
Patient 1 PBMC	TRB	CSVLSVTKQYF	TGCAGCGTTCTCAGTGTGACAAAGCAGTACTTC	V-29-1	J-2-7	21	0.000105128256472897	membrane glycoprotein [Severe acute respiratory syndrome coronavirus 2]	SARS-CoV2	0.8757
Patient 1 PBMC	TRB	CSVLTEAFF	TGCAGCGTTCTCACTGAAGCTTTCTTT	V-29-1	J-1-1	5	2.50305372554517e-05	orf1ab polyprotein [Severe acute respiratory syndrome coronavirus 2]	SARS-CoV2	0.8913
Patient 1 muscle	TRB	CSVLTHEQFF	TGCAGCGTACTGACCCATGAGCAGTTCTTC	V-29-1	J-2-1	34	0.000330071450761106	orf1ab polyprotein [Severe acute respiratory syndrome coronavirus 2]	SARS-CoV2	0.87
Patient 1 PBMC	TRB	CSVLWEGNQPQHF	TGCAGCGTGCTATGGGAAGGGAATCAGCCCCAGCATTTT	V-29-1	J-1-5	7	3.50427521576323e-05	nucleocapsid phosphoprotein [Severe acute respiratory syndrome coronavirus 2]	SARS-CoV2	0.8776
Patient 1 PBMC	TRB	CSVLWGNTGELFF	TGCAGCGTCCTCTGGGGAAACACCGGGGAGCTGTTTTTT	V-29-1	J-2-2	16	8.00977192174453e-05	ORF7b [Severe acute respiratory syndrome coronavirus 2]	SARS-CoV2	0.8805
Patient 1 PBMC	TRB	CSVLYLGETQYF	TGCAGCGTTCTTTATCTGGGGGAGACCCAGTACTTC	V-29-1	J-2-5	13	6.50793968641743e-05	ORF7b [Severe acute respiratory syndrome coronavirus 2]	SARS-CoV2	0.8773
Patient 1 PBMC	TRB	CSVMDSNQPQHF	TGCAGCGTCATGGACAGTAATCAGCCCCAGCATTTT	V-29-1	J-1-5	10	5.00610745109033e-05	55 kDa immediate-early protein 1	Human herpesvirus 5 strain AD169 (Human cytomegalovirus (strain AD169))	0.8772
Patient 1 PBMC	TRB	CSVNDISYEQYF	TGCAGCGTAAACGACATCTCCTACGAGCAGTACTTC	V-29-1	J-2-7	4	2.00244298043613e-05	non-structural protein NS4b	Yellow fever virus 17D (Yellow fever virus (STRAIN 17D))	0.8846
Patient 1 PBMC	TRB	CSVNGGGNGYTF	TGCAGCGTGAACGGGGGGGGGAATGGCTACACCTTC	V-29-1	J-1-2	10	5.00610745109033e-05	Epstein-Barr nuclear antigen 4,55 kDa immediate-early protein 1	Human herpesvirus 4 (Epstein Barr virus),Human herpesvirus 5 strain AD169 (Human cytomegalovirus (strain AD169))	0.8709
Patient 1 PBMC	TRB	CSVNGGSGANVLTF	TGCAGCGTAAACGGGGGCTCTGGGGCCAACGTCCTGACTTTC	V-29-1	J-2-6	10	5.00610745109033e-05	ORF7b [Severe acute respiratory syndrome coronavirus 2]	SARS-CoV2	0.8727
Patient 1 muscle	TRB	CSVNGLAGSNEQFF	TGCAGCGTCAACGGACTAGCGGGGAGCAATGAGCAGTTCTTC	V-29-1	J-2-1	27	0.000262115563839702	Epstein-Barr nuclear antigen 4	Human herpesvirus 4 (Epstein Barr virus)	0.8864
Patient 1 PBMC	TRB	CSVNGYTF	TGCAGCGTTAATGGCTACACCTTC	V-29-1	J-1-2	16	8.00977192174453e-05	ORF10 protein [Severe acute respiratory syndrome coronavirus 2]	SARS-CoV2	0.8738
Patient 1 PBMC	TRB	CSVNLLIKGSEAFF	TGCAGCGTAAACCTGTTGATAAAAGGTTCTGAAGCTTTCTTT	V-29-1	J-1-1	6	3.0036644706542e-05	NA	NA	NA
Patient 1 PBMC	TRB	CSVNRGRNTGELFF	TGCAGCGTGAACAGGGGGCGAAACACCGGGGAGCTGTTTTTT	V-29-1	J-2-2	1	5.00610745109033e-06	HCMVUL83	Human herpesvirus 5 (Human cytomegalovirus)	0.8821
Patient 1 PBMC	TRB	CSVNRGTNEKLFF	TGCAGCGTTAACAGGGGAACTAATGAAAAACTGTTTTTT	V-29-1	J-1-4	14	7.00855043152646e-05	Transcriptional regulator IE63 homolog	Human herpesvirus 4 (Epstein Barr virus)	0.8753
Patient 1 PBMC	TRB	CSVNRNPGVNTEAFF	TGCAGCGTGAACCGGAATCCCGGGGTGAACACTGAAGCTTTCTTT	V-29-1	J-1-1	8	4.00488596087226e-05	NA	NA	NA
Patient 1 PBMC	TRB	CSVNRNYEQYF	TGCAGTGTTAACCGAAACTACGAGCAGTACTTC	V-20-1	J-2-7	9	4.5054967059813e-05	55 kDa immediate-early protein 1	Human herpesvirus 5 strain AD169 (Human cytomegalovirus (strain AD169))	0.8741
Patient 1 PBMC	TRB	CSVNRQVGSYEQYF	TGCAGTGTCAATAGGCAGGTTGGCTCCTACGAGCAGTACTTC	V-20-1,V-20/OR9-2	J-2-7	2	1.00122149021807e-05	ORF10 protein [Severe acute respiratory syndrome coronavirus 2]	SARS-CoV2	0.8731
Patient 1 PBMC	TRB	CSVNSRGYGYTF	TGCAGCGTTAATAGCCGGGGCTATGGCTACACCTTC	V-29-1	J-1-2	12	6.0073289413084e-05	Protein transport protein Sec24A	Homo sapiens (human)	0.8715
Patient 1 PBMC	TRB	CSVNTGDSGANVLTF	TGCAGCGTTAATACAGGGGATTCTGGGGCCAACGTCCTGACTTTC	V-29-1	J-2-6	4	2.00244298043613e-05	ORF3a protein [Severe acute respiratory syndrome coronavirus 2]	SARS-CoV2	0.8746
Patient 1 muscle	TRB	CSVPAGLVDTDTLYC	TGCAGTGTTCCCGCCGGACTAGTAGACACAGATACGCTATATTGT	V-20-1	J-2-3	1	9.70798384591488e-06	NA	NA	NA
Patient 1 PBMC	TRB	CSVPATRDTEAFF	TGCAGCGTTCCCGCAACCAGGGACACTGAAGCTTTCTTT	V-29-1	J-1-1	9	4.5054967059813e-05	ORF7b [Severe acute respiratory syndrome coronavirus 2]	SARS-CoV2	0.8776
Patient 1 PBMC	TRB	CSVPEGGLANYGYTF	TGCAGCGTCCCGGAGGGGGGGCTAGCTAACTATGGCTACACCTTC	V-29-1	J-1-2	15	7.5091611766355e-05	NA	NA	NA
Patient 1 PBMC	TRB	CSVPFMLPSGQGGWGYTF	TGCAGCGTTCCCTTCATGCTTCCCTCGGGACAGGGTGGATGGGGCTACACCTTC	V-29-1	J-1-2	3	1.5018322353271e-05	NA	NA	NA
Patient 1 PBMC	TRB	CSVPFMLPSGQGGWGYTS	TGCAGCGTTCCCTTCATGCTTCCCTCGGGACAGGGTGGATGGGGCTACACCTCC	V-29-1	J-1-2	3	1.5018322353271e-05	NA	NA	NA
Patient 1 PBMC	TRB	CSVPFMPPSGQGGWGYTF	TGCAGCGTTCCCTTCATGCCTCCCTCGGGACAGGGTGGATGGGGCTACACCTTC	V-29-1	J-1-2	1	5.00610745109033e-06	NA	NA	NA
Patient 1 PBMC	TRB	CSVPGGLGNNEKLFF	TGCAGTGTACCAGGGGGGCTGGGGAATAATGAAAAACTGTTTTTT	V-20-1	J-1-4	1	5.00610745109033e-06	NA	NA	NA
Patient 1 PBMC	TRB	CSVPGGNYGYTF	TGCAGCGTCCCCGGAGGTAACTATGGCTACACCTTC	V-29-1	J-1-2	3	1.5018322353271e-05	Transcription activator BRLF1	Human herpesvirus 4 (Epstein Barr virus)	0.8708
Patient 1 muscle	TRB	CSVPGGSGGAPDTQYF	TGCAGCGTCCCTGGAGGGAGCGGGGGGGCCCCAGATACGCAGTATTTT	V-29-1	J-2-3	4	3.88319353836595e-05	NA	NA	NA
Patient 1 muscle	TRB	CSVPGLALGFTGELFF	TGCAGCGTCCCGGGACTGGCTTTGGGCTTCACCGGGGAGCTGTTTTTT	V-29-1	J-2-2	26	0.000252407579993787	NA	NA	NA
Patient 1 PBMC	TRB	CSVPGLALGFTGELFF	TGCAGCGTCCCGGGACTGGCTTTGGGCTTCACCGGGGAGCTGTTTTTT	V-29-1	J-2-2	31	0.0001551893309838	NA	NA	NA
Patient 1 muscle	TRB	CSVPGLGGNEQFF	TGCAGCGTACCGGGACTGGGGGGCAATGAGCAGTTCTTC	V-29-1	J-2-1	1	9.70798384591488e-06	Trans-activator protein BZLF1,55 kDa immediate-early protein 1	Human herpesvirus 4 (Epstein Barr virus),Human herpesvirus 5 strain AD169 (Human cytomegalovirus (strain AD169))	0.8814
Patient 1 muscle	TRB	CSVPGPGELFF	TGCAGCGTTCCGGGGCCCGGGGAGCTGTTTTTT	V-29-1	J-2-2	4	3.88319353836595e-05	nucleocapsid phosphoprotein [Severe acute respiratory syndrome coronavirus 2]	SARS-CoV2	0.8722
Patient 1 muscle	TRB	CSVPGQIQETQYF	TGCAGCGTGCCGGGACAGATTCAAGAGACCCAGTACTTC	V-29-1	J-2-5	4	3.88319353836595e-05	Transcriptional regulator IE63 homolog	Human herpesvirus 4 (Epstein Barr virus)	0.8817
Patient 1 PBMC	TRB	CSVPGRGEQYF	TGCAGCGTCCCGGGACGAGGGGAGCAGTACTTC	V-29-1	J-2-7	4	2.00244298043613e-05	orf1ab polyprotein [Severe acute respiratory syndrome coronavirus 2]	SARS-CoV2	0.874
Patient 1 PBMC	TRB	CSVPKDSEAFF	TGCAGCGTACCCAAGGACAGTGAAGCTTTCTTT	V-29-1	J-1-1	26	0.000130158793728349	DNA polymerase	Hepatitis B virus (hepatitis B virus (HBV))	0.872
Patient 1 PBMC	TRB	CSVPLGWGFGYTF	TGCAGCGTCCCCCTGGGGTGGGGATTTGGCTACACCTTC	V-29-1	J-1-2	6	3.0036644706542e-05	NA	NA	NA
Patient 1 muscle	TRB	CSVPPKGTYNEQFF	TGCAGCGTCCCTCCTAAGGGGACCTACAATGAGCAGTTCTTC	V-29-1	J-2-1	4	3.88319353836595e-05	NA	NA	NA
Patient 1 PBMC	TRB	CSVPQGTTNTGELFF	TGCAGCGTCCCCCAGGGGACAACGAACACCGGGGAGCTGTTTTTT	V-29-1	J-2-2	5	2.50305372554517e-05	Spike glycoprotein precursor	SARS-CoV1	0.8731
Patient 1 PBMC	TRB	CSVPRGSNTGELFF	TGCAGCGTCCCCAGGGGCTCGAACACCGGGGAGCTGTTTTTT	V-29-1	J-2-2	11	5.50671819619936e-05	surface glycoprotein [Severe acute respiratory syndrome coronavirus 2]	SARS-CoV2	0.8717
Patient 1 PBMC	TRB	CSVPSGGNTDTQYF	TGCAGCGTTCCTAGCGGGGGGAACACAGATACGCAGTATTTT	V-29-1	J-2-3	24	0.000120146578826168	membrane glycoprotein [Severe acute respiratory syndrome coronavirus 2]	SARS-CoV2	0.8821
Patient 1 PBMC	TRB	CSVPSGYGYTF	TGCAGCGTTCCGTCGGGGTATGGCTACACCTTC	V-29-1	J-1-2	3	1.5018322353271e-05	ORF3a protein [Severe acute respiratory syndrome coronavirus 2]	SARS-CoV2	0.8731
Patient 1 muscle	TRB	CSVPTGTDTQYF	TGCAGTGTCCCCACTGGGACAGATACGCAGTATTTT	V-20-1	J-2-3	3	2.91239515377446e-05	Epstein-Barr nuclear antigen 4,55 kDa immediate-early protein 1	Human herpesvirus 4 (Epstein Barr virus),Human herpesvirus 5 strain AD169 (Human cytomegalovirus (strain AD169))	0.8788
Patient 1 muscle	TRB	CSVPVGLVATDTQYF	TGCAGTGTTCCCGTCGGACTAGTAGCCACAGATACGCAGTATTTT	V-20-1	J-2-3	23	0.000223283628456042	NA	NA	NA
Patient 1 PBMC	TRB	CSVPWGLGSVNYGYTF	TGCAGCGTACCCTGGGGGCTTGGAAGTGTAAACTATGGCTACACCTTC	V-29-1	J-1-2	2	1.00122149021807e-05	NA	NA	NA
Patient 1 PBMC	TRB	CSVQANSGANVLTF	TGCAGCGTGCAGGCTAACTCTGGGGCCAACGTCCTGACTTTC	V-29-1	J-2-6	8	4.00488596087226e-05	surface glycoprotein [Severe acute respiratory syndrome coronavirus 2]	SARS-CoV2	0.8704
Patient 1 PBMC	TRB	CSVQDRLANVLTF	TGCAGCGTCCAGGACCGACTTGCCAACGTCCTGACTTTC	V-29-1	J-2-6	3	1.5018322353271e-05	surface glycoprotein [Severe acute respiratory syndrome coronavirus 2]	SARS-CoV2	0.871
Patient 1 muscle	TRB	CSVQDTGELFF	TGCAGCGTTCAGGACACCGGGGAGCTGTTTTTT	V-29-1	J-2-2	10	9.70798384591488e-05	ORF3a protein [Severe acute respiratory syndrome coronavirus 2]	SARS-CoV2	0.8723
Patient 1 PBMC	TRB	CSVQGAGNQPQHF	TGCAGCGTACAAGGGGCAGGTAATCAGCCCCAGCATTTT	V-29-1	J-1-5	17	8.51038266685356e-05	DNA polymerase	Hepatitis B virus (hepatitis B virus (HBV))	0.8712
Patient 1 muscle	TRB	CSVQGALVYGYTF	TGCAGCGTGCAGGGGGCCTTGGTTTATGGCTACACCTTC	V-29-1	J-1-2	7	6.79558869214042e-05	ORF7b [Severe acute respiratory syndrome coronavirus 2]	SARS-CoV2	0.8717
Patient 1 PBMC	TRB	CSVQGALVYGYTF	TGCAGCGTGCAGGGGGCCTTGGTTTATGGCTACACCTTC	V-29-1	J-1-2	19	9.51160415707163e-05	ORF7b [Severe acute respiratory syndrome coronavirus 2]	SARS-CoV2	0.8717
Patient 1 PBMC	TRB	CSVQGPQPQHF	TGCAGCGTGCAGGGTCCTCAGCCCCAGCATTTT	V-29-1	J-1-5	8	4.00488596087226e-05	ORF3a protein [Severe acute respiratory syndrome coronavirus 2]	SARS-CoV2	0.8798
Patient 1 PBMC	TRB	CSVQGRGETQYF	TGCAGCGTTCAGGGTAGGGGAGAGACCCAGTACTTC	V-29-1	J-2-5	1	5.00610745109033e-06	ORF6 protein [Severe acute respiratory syndrome coronavirus 2]	SARS-CoV2	0.8731
Patient 1 PBMC	TRB	CSVQGVAVFHYGYTF	TGCAGCGTTCAGGGGGTTGCGGTTTTCCACTATGGCTACACCTTC	V-29-1	J-1-2	11	5.50671819619936e-05	NA	NA	NA
Patient 1 PBMC	TRB	CSVQGVVNTGELFF	TGCAGCGTCCAGGGAGTGGTCAACACCGGGGAGCTGTTTTTT	V-29-1	J-2-2	25	0.000125152686277258	ORF8 protein [Severe acute respiratory syndrome coronavirus 2]	SARS-CoV2	0.8701
Patient 1 PBMC	TRB	CSVQHRLDSEQYF	TGCAGTGTCCAGCATCGTTTGGACTCCGAGCAGTACTTC	V-20-1	J-2-7	3	1.5018322353271e-05	NA	NA	NA
Patient 1 PBMC	TRB	CSVQKKGQRTDTQYF	TGCAGCGTCCAGAAGAAAGGACAGAGGACAGATACGCAGTATTTT	V-29-1	J-2-3	14	7.00855043152646e-05	NA	NA	NA
Patient 1 PBMC	TRB	CSVQLQPGLAGPYSTDTQYF	TGCAGTGTCCAACTTCAACCGGGACTAGCGGGGCCCTACAGCACAGATACGCAGTATTTT	V-20-1	J-2-3	13	6.50793968641743e-05	NA	NA	NA
Patient 1 PBMC	TRB	CSVQPGPREQFF	TGCAGCGTGCAACCGGGACCACGAGAGCAGTTCTTC	V-29-1	J-2-1	6	3.0036644706542e-05	55 kDa immediate-early protein 1	Human herpesvirus 5 strain AD169 (Human cytomegalovirus (strain AD169))	0.8752
Patient 1 PBMC	TRB	CSVQPVARYGYTF	TGCAGCGTCCAACCCGTGGCCCGCTATGGCTACACCTTC	V-29-1	J-1-2	3	1.5018322353271e-05	NA	NA	NA
Patient 1 PBMC	TRB	CSVQQGENTEAFF	TGCAGCGTTCAGCAGGGGGAGAACACTGAAGCTTTCTTT	V-29-1	J-1-1	10	5.00610745109033e-05	Epstein-Barr nuclear antigen 3	Human herpesvirus 4 (Epstein Barr virus)	0.877
Patient 1 muscle	TRB	CSVQRDGGGIGELFF	TGCAGCGTACAGAGGGATGGGGGGGGAATCGGGGAGCTGTTTTTT	V-29-1	J-2-2	9	8.73718546132339e-05	NA	NA	NA
Patient 1 muscle	TRB	CSVQRSGNTIYF	TGCAGCGTTCAGAGGTCTGGAAACACCATATATTTT	V-29-1	J-1-3	20	0.000194159676918298	Matrix protein 1	Influenza A virus	0.8754
Patient 1 PBMC	TRB	CSVQRVVKNIQYF	TGCAGTGTCCAGCGGGTGGTCAAAAACATTCAGTACTTC	V-20-1	J-2-4	8	4.00488596087226e-05	HCMVUL83	Human herpesvirus 5 (Human cytomegalovirus)	0.8877
Patient 1 PBMC	TRB	CSVQTPGEGWTEAFF	TGCAGCGTCCAAACCCCAGGTGAGGGTTGGACTGAAGCTTTCTTT	V-29-1	J-1-1	6	3.0036644706542e-05	NA	NA	NA
Patient 1 PBMC	TRB	CSVQTVARYGYTF	TGCAGCGTCCAAACCGTGGCCCGCTATGGCTACACCTTC	V-29-1	J-1-2	1	5.00610745109033e-06	NA	NA	NA
Patient 1 PBMC	TRB	CSVRASGANVLTF	TGCAGCGTCAGGGCTTCTGGGGCCAACGTCCTGACTTTC	V-29-1	J-2-6	23	0.000115140471375078			0.8712
Patient 1 PBMC	TRB	CSVRAYNEQFF	TGCAGCGTTAGGGCATACAATGAGCAGTTCTTC	V-29-1	J-2-1	30	0.00015018322353271	ORF7b [Severe acute respiratory syndrome coronavirus 2]	SARS-CoV2	0.8718
Patient 1 muscle	TRB	CSVRDGAGGPYNCEFF	TGCAGTGTTCGAGATGGGGCGGGGGGGCCTTACAATTGTGAGTTCTTC	V-20-1	J-2-1	1	9.70798384591488e-06	NA	NA	NA
Patient 1 PBMC	TRB	CSVRDGALEAQYF	TGCAGCGTTCGGGACGGAGCTCTAGAAGCCCAGTACTTC	V-29-1	J-2-5	19	9.51160415707163e-05	NA	NA	NA
Patient 1 PBMC	TRB	CSVRDNYEQYF	TGCAGCGTGAGGGACAACTACGAGCAGTACTTC	V-29-1	J-2-7	13	6.50793968641743e-05	Insulin-2	Mus musculus (mouse)	0.877
Patient 1 PBMC	TRB	CSVRDPGEQFF	TGCAGCGTTAGGGACCCTGGTGAGCAGTTCTTC	V-29-1	J-2-1	16	8.00977192174453e-05	membrane glycoprotein [Severe acute respiratory syndrome coronavirus 2]	SARS-CoV2	0.8715
Patient 1 PBMC	TRB	CSVRDRGDNSPLHF	TGCAGCGTTCGGGACAGGGGCGATAATTCACCCCTCCACTTT	V-29-1	J-1-6	3	1.5018322353271e-05	NA	NA	NA
Patient 1 PBMC	TRB	CSVRDRGDSYEQYF	TGCAGCGTTCGGGACAGGGGCGATTCATACGAGCAGTACTTC	V-29-1	J-2-7	12	6.0073289413084e-05	orf1ab polyprotein [Severe acute respiratory syndrome coronavirus 2]	SARS-CoV2	0.8825
Patient 1 PBMC	TRB	CSVRDRQEQYF	TGCAGCGTCCGCGACAGACAAGAGCAGTACTTC	V-29-1	J-2-7	4	2.00244298043613e-05	55 kDa immediate-early protein 1	Human herpesvirus 5 strain AD169 (Human cytomegalovirus (strain AD169))	0.8836
Patient 1 PBMC	TRB	CSVRDSAPYNEQFF	TGCAGCGTTAGAGACTCTGCCCCGTACAATGAGCAGTTCTTC	V-29-1	J-2-1	8	4.00488596087226e-05	surface glycoprotein [Severe acute respiratory syndrome coronavirus 2]	SARS-CoV2	0.8755
Patient 1 PBMC	TRB	CSVRDSGQGTYEQYF	TGCAGTGTTAGAGATTCGGGACAGGGGACCTACGAGCAGTACTTC	V-20-1	J-2-7	1	5.00610745109033e-06	NA	NA	NA
Patient 1 PBMC	TRB	CSVRDSLYGYAF	TGCAGCGTCCGGGACAGCCTCTATGGCTACGCCTTC	V-29-1	J-1-2	1	5.00610745109033e-06	55 kDa immediate-early protein 1	Human herpesvirus 5 strain AD169 (Human cytomegalovirus (strain AD169))	0.87
Patient 1 PBMC	TRB	CSVRDSLYGYTF	TGCAGCGTCCGGGACAGCCTCTATGGCTACACCTTC	V-29-1	J-1-2	2	1.00122149021807e-05	55 kDa immediate-early protein 1	Human herpesvirus 5 strain AD169 (Human cytomegalovirus (strain AD169))	0.8756
Patient 1 PBMC	TRB	CSVRDSPAEQYF	TGCAGCGTGAGGGACAGCCCCGCCGAGCAGTACTTC	V-29-1	J-2-7	4	2.00244298043613e-05	surface glycoprotein [Severe acute respiratory syndrome coronavirus 2]	SARS-CoV2	0.8704
Patient 1 PBMC	TRB	CSVRDTGGNAEAFF	TGCAGCGTTCGAGATACAGGGGGAAATGCTGAAGCTTTCTTT	V-29-1	J-1-1	33	0.000165201545885981	orf1ab polyprotein [Severe acute respiratory syndrome coronavirus 2]	SARS-CoV2	0.8704
Patient 1 PBMC	TRB	CSVREFPYEQYF	TGCAGCGTCCGGGAGTTCCCCTACGAGCAGTACTTC	V-29-1	J-2-7	13	6.50793968641743e-05	NA	NA	NA
Patient 1 PBMC	TRB	CSVREGRTEAFF	TGCAGCGTTAGGGAGGGTCGAACTGAAGCTTTCTTT	V-29-1	J-1-1	10	5.00610745109033e-05	55 kDa immediate-early protein 1	Human herpesvirus 5 strain AD169 (Human cytomegalovirus (strain AD169))	0.8789
Patient 1 PBMC	TRB	CSVREGWTEAFF	TGCAGTGTCAGAGAGGGGTGGACTGAAGCTTTCTTT	V-20-1	J-1-1	7	3.50427521576323e-05	ORF10 protein [Severe acute respiratory syndrome coronavirus 2]	SARS-CoV2	0.8785
Patient 1 PBMC	TRB	CSVRELGAQHF	TGCAGCGTTAGGGAATTGGGGGCCCAGCATTTT	V-29-1	J-1-5	9	4.5054967059813e-05	Nucleoprotein	Lymphocytic choriomeningitis mammarenavirus (Lymphocytic choriomeningitis virus)	0.8723
Patient 1 PBMC	TRB	CSVRGAGGNTEAFF	TGCAGCGTCAGAGGGGCAGGGGGGAACACTGAAGCTTTCTTT	V-29-1	J-1-1	1	5.00610745109033e-06	surface glycoprotein [Severe acute respiratory syndrome coronavirus 2]	SARS-CoV2	0.8758
Patient 1 muscle	TRB	CSVRGGTGDNEQFF	TGCAGCGTTCGTGGCGGGACAGGGGACAATGAGCAGTTCTTC	V-29-1	J-2-1	5	4.85399192295744e-05	Genome polyprotein	Hepatitis C virus subtype 1b (Hepatitis C virus type 1b)	0.8791
Patient 1 PBMC	TRB	CSVRGGTVVYNEQFF	TGCAGCGTCCGGGGAGGGACCGTGGTCTACAATGAGCAGTTCTTC	V-29-1	J-2-1	11	5.50671819619936e-05	55 kDa immediate-early protein 1	Human herpesvirus 5 strain AD169 (Human cytomegalovirus (strain AD169))	0.8755
Patient 1 muscle	TRB	CSVRGLAGRIEQYF	TGCAGCGTGAGGGGACTAGCGGGCCGTATCGAGCAGTACTTC	V-29-1	J-2-7	7	6.79558869214042e-05	orf1ab polyprotein [Severe acute respiratory syndrome coronavirus 2]	SARS-CoV2	0.8735
Patient 1 PBMC	TRB	CSVRGLGEQFF	TGCAGCGTACGGGGGCTCGGAGAGCAGTTCTTC	V-29-1	J-2-1	7	3.50427521576323e-05	ORF7b [Severe acute respiratory syndrome coronavirus 2]	SARS-CoV2	0.8703
Patient 1 PBMC	TRB	CSVRGPAAEAFF	TGCAGTGTTCGGGGGCCCGCAGCTGAAGCTTTCTTT	V-20-1	J-1-1	6	3.0036644706542e-05	precore/core protein, partial [Hepatitis B virus]	Hepatitis B virus (hepatitis B virus (HBV))	0.8707
Patient 1 PBMC	TRB	CSVRGQSNTEAFF	TGCAGCGTTAGAGGACAGTCGAACACTGAAGCTTTCTTT	V-29-1	J-1-1	1	5.00610745109033e-06	Transcriptional regulator IE63 homolog	Human herpesvirus 4 (Epstein Barr virus)	0.8779
Patient 1 PBMC	TRB	CSVRGRWVNEQFF	TGCAGTGTCAGGGGTCGCTGGGTCAATGAGCAGTTCTTC	V-20-1	J-2-1	3	1.5018322353271e-05	NA	NA	NA
Patient 1 PBMC	TRB	CSVRIDTQYF	TGCAGCGTTCGGATAGATACGCAGTATTTT	V-29-1	J-2-3	3	1.5018322353271e-05	nucleocapsid phosphoprotein [Severe acute respiratory syndrome coronavirus 2]	SARS-CoV2	0.8713
Patient 1 PBMC	TRB	CSVRLAGGGRGNEQFF	TGCAGTGTAAGACTAGCGGGGGGAGGACGTGGCAATGAGCAGTTCTTC	V-20-1	J-2-1	1	5.00610745109033e-06	NA	NA	NA
Patient 1 muscle	TRB	CSVRLAGNTDTQYF	TGCAGCGTCCGACTAGCGGGAAACACAGATACGCAGTATTTT	V-29-1	J-2-3	44	0.000427151289220255	regulatory protein IE1	Human herpesvirus 5 (Human cytomegalovirus)	0.8728
Patient 1 PBMC	TRB	CSVRLAGSPYNEQFF	TGCAGCGTCCGACTAGCGGGGTCCCCCTACAATGAGCAGTTCTTC	V-29-1	J-2-1	31	0.0001551893309838	orf1ab polyprotein [Severe acute respiratory syndrome coronavirus 2]	SARS-CoV2	0.8827
Patient 1 muscle	TRB	CSVRLQGASNQPQHF	TGCAGCGTTCGCCTCCAGGGGGCTTCCAATCAGCCCCAGCATTTT	V-29-1	J-1-5	15	0.000145619757688723	ORF7b [Severe acute respiratory syndrome coronavirus 2]	SARS-CoV2	0.87
Patient 1 PBMC	TRB	CSVRLQGASNQPQHF	TGCAGCGTTCGCCTCCAGGGGGCTTCCAATCAGCCCCAGCATTTT	V-29-1	J-1-5	3	1.5018322353271e-05	ORF7b [Severe acute respiratory syndrome coronavirus 2]	SARS-CoV2	0.87
Patient 1 PBMC	TRB	CSVRLQGASNQPQHL	TGCAGCGTTCGCCTCCAGGGGGCTTCCAATCAGCCCCAGCATCTT	V-29-1	J-1-5	5	2.50305372554517e-05	ORF7b [Severe acute respiratory syndrome coronavirus 2]	SARS-CoV2	0.8733
Patient 1 PBMC	TRB	CSVRLYGRQGSSNQPQHF	TGCAGCGTAAGGTTGTATGGGCGACAGGGCAGTAGCAATCAGCCCCAGCATTTT	V-29-1	J-1-5	6	3.0036644706542e-05	NA	NA	NA
Patient 1 PBMC	TRB	CSVRMGTEAFF	TGCAGCGTGCGGATGGGCACTGAAGCTTTCTTT	V-29-1	J-1-1	16	8.00977192174453e-05	ORF7b [Severe acute respiratory syndrome coronavirus 2]	SARS-CoV2	0.8745
Patient 1 PBMC	TRB	CSVRNTGELFF	TGCAGCGTCCGGAACACCGGGGAGCTGTTTTTT	V-29-1	J-2-2	2	1.00122149021807e-05	orf1ab polyprotein [Severe acute respiratory syndrome coronavirus 2]	SARS-CoV2	0.8909
Patient 1 PBMC	TRB	CSVRPEAKEKLFF	TGCAGCGTCAGACCCGAGGCGAAGGAAAAACTGTTTTTT	V-29-1	J-1-4	6	3.0036644706542e-05	NA	NA	NA
Patient 1 PBMC	TRB	CSVRPGGSSYEQYF	TGCAGCGTCCGACCGGGGGGATCCTCCTACGAGCAGTACTTC	V-29-1	J-2-7	9	4.5054967059813e-05	ORF3a protein [Severe acute respiratory syndrome coronavirus 2]	SARS-CoV2	0.8917
Patient 1 muscle	TRB	CSVRPLGTEAFF	TGCAGCGTCCGCCCCCTGGGCACTGAAGCTTTCTTT	V-29-1	J-1-1	11	0.000106787822305064	membrane glycoprotein [Severe acute respiratory syndrome coronavirus 2]	SARS-CoV2	0.8744
Patient 1 PBMC	TRB	CSVRQAGGGTEAFF	TGCAGCGTAAGACAGGCAGGCGGGGGCACTGAAGCTTTCTTT	V-29-1	J-1-1	16	8.00977192174453e-05	Epstein-Barr nuclear antigen 4	Human herpesvirus 4 (Epstein Barr virus)	0.8724
Patient 1 PBMC	TRB	CSVRQDSQSPLHF	TGCAGTGTCAGGCAGGATTCCCAGTCACCCCTCCACTTT	V-20-1	J-1-6	5	2.50305372554517e-05	ORF7b [Severe acute respiratory syndrome coronavirus 2]	SARS-CoV2	0.8727
Patient 1 PBMC	TRB	CSVRQGADNSPLHF	TGCAGCGTACGACAGGGGGCTGATAATTCACCCCTCCACTTT	V-29-1	J-1-6	4	2.00244298043613e-05	precore/core protein,precore/core protein, partial [Hepatitis B virus],polymerase	Hepatitis B virus (hepatitis B virus (HBV)),Hepatitis B virus (hepatitis B virus (HBV)),Hepatitis B virus (hepatitis B virus (HBV))	0.8904
Patient 1 PBMC	TRB	CSVRQGEGYTF	TGCAGCGTTAGACAGGGTGAAGGCTACACCTTC	V-29-1	J-1-2	5	2.50305372554517e-05	surface glycoprotein [Severe acute respiratory syndrome coronavirus 2]	SARS-CoV2	0.8741
Patient 1 PBMC	TRB	CSVRQGGQPQHF	TGCAGCGTTAGACAGGGCGGCCAGCCCCAGCATTTT	V-29-1	J-1-5	10	5.00610745109033e-05	55 kDa immediate-early protein 1	Human herpesvirus 5 strain AD169 (Human cytomegalovirus (strain AD169))	0.8715
Patient 1 PBMC	TRB	CSVRQGNQPQHF	TGCAGCGTACGACAGGGCAATCAGCCCCAGCATTTT	V-29-1	J-1-5	5	2.50305372554517e-05	precore/core protein	Hepatitis B virus (hepatitis B virus (HBV))	0.8768
Patient 1 muscle	TRB	CSVRQGRTGELFF	TGCAGCGTACGACAGGGGAGGACCGGGGAGCTGTTTTTT	V-29-1	J-2-2	20	0.000194159676918298	Trans-activator protein BZLF1	Human herpesvirus 4 (Epstein Barr virus)	0.8705
Patient 1 PBMC	TRB	CSVRQILTDTQYF	TGCAGCGTTCGGCAGATCCTCACAGATACGCAGTATTTT	V-29-1	J-2-3	10	5.00610745109033e-05			0.892
Patient 1 PBMC	TRB	CSVRRDKVRETQYF	TGCAGCGTTCGCCGGGACAAGGTGCGGGAGACCCAGTACTTC	V-29-1	J-2-5	23	0.000115140471375078	NA	NA	NA
Patient 1 PBMC	TRB	CSVRRFTEAFF	TGCAGCGTTCGGCGGTTCACTGAAGCTTTCTTT	V-29-1	J-1-1	2	1.00122149021807e-05	HCMVUL83	Human herpesvirus 5 (Human cytomegalovirus)	0.8735
Patient 1 muscle	TRB	CSVRRGELFF	TGCAGCGTCAGGCGCGGGGAGCTGTTTTTT	V-29-1	J-2-2	18	0.000174743709226468	Matrix protein 1	Influenza A virus	0.8781
Patient 1 PBMC	TRB	CSVRRGSYEQYF	TGCAGCGTTCGACGGGGATCCTACGAGCAGTACTTC	V-29-1	J-2-7	17	8.51038266685356e-05	surface glycoprotein [Severe acute respiratory syndrome coronavirus 2]	SARS-CoV2	0.8723
Patient 1 PBMC	TRB	CSVRSGGGAVLGELFF	TGCAGCGTTCGGAGTGGCGGGGGGGCCGTACTCGGGGAGCTGTTTTTT	V-29-1	J-2-2	10	5.00610745109033e-05	NA	NA	NA
Patient 1 PBMC	TRB	CSVRSGLETQYF	TGCAGCGTCCGATCAGGATTGGAGACCCAGTACTTC	V-29-1	J-2-5	11	5.50671819619936e-05	orf1ab polyprotein [Severe acute respiratory syndrome coronavirus 2]	SARS-CoV2	0.8724
Patient 1 PBMC	TRB	CSVRSGPGGYTF	TGCAGCGTTCGGTCCGGCCCGGGAGGCTACACCTTC	V-29-1	J-1-2	6	3.0036644706542e-05	NA	NA	NA
Patient 1 PBMC	TRB	CSVRSGREQYF	TGCAGCGTGCGATCCGGGAGAGAGCAGTACTTC	V-29-1	J-2-7	4	2.00244298043613e-05	DNA polymerase	Hepatitis B virus (hepatitis B virus (HBV))	0.8708
Patient 1 PBMC	TRB	CSVRSGTDFGYTF	TGCAGCGTTCGATCAGGGACGGACTTTGGCTACACCTTC	V-29-1	J-1-2	4	2.00244298043613e-05	55 kDa immediate-early protein 1	Human herpesvirus 5 strain AD169 (Human cytomegalovirus (strain AD169))	0.8762
Patient 1 muscle	TRB	CSVRSGTGGEQYF	TGCAGCGTTAGATCCGGGACAGGGGGAGAGCAGTACTTC	V-29-1	J-2-7	26	0.000252407579993787	surface glycoprotein [Severe acute respiratory syndrome coronavirus 2]	SARS-CoV2	0.8739
Patient 1 PBMC	TRB	CSVRSSNTEAFF	TGCAGCGTTAGATCCAGCAACACTGAAGCTTTCTTT	V-29-1	J-1-1	5	2.50305372554517e-05	55 kDa immediate-early protein 1	Human herpesvirus 5 strain AD169 (Human cytomegalovirus (strain AD169))	0.8809
Patient 1 PBMC	TRB	CSVRSYANTGELFF	TGCAGCGTTCGGTCCTACGCGAACACCGGGGAGCTGTTTTTT	V-29-1	J-2-2	19	9.51160415707163e-05	orf1ab polyprotein [Severe acute respiratory syndrome coronavirus 2]	SARS-CoV2	0.8711
Patient 1 PBMC	TRB	CSVRTATDTQYF	TGCAGTGTACGGACAGCCACAGATACGCAGTATTTT	V-20-1	J-2-3	6	3.0036644706542e-05	membrane glycoprotein [Severe acute respiratory syndrome coronavirus 2]	SARS-CoV2	0.8907
Patient 1 PBMC	TRB	CSVRTGAHTYEQYF	TGCAGCGTGAGAACAGGGGCCCACACCTACGAGCAGTACTTC	V-29-1	J-2-7	8	4.00488596087226e-05	NA	NA	NA
Patient 1 PBMC	TRB	CSVRTGGSEAFF	TGCAGCGTGAGGACAGGGGGATCTGAAGCTTTCTTT	V-29-1	J-1-1	22	0.000110134363923987	Transcription activator BRLF1	Human herpesvirus 4 (Epstein Barr virus)	0.8719
Patient 1 PBMC	TRB	CSVRTGHSGANVLTF	TGCAGCGTTCGGACAGGACACTCTGGGGCCAACGTCCTGACTTTC	V-29-1	J-2-6	12	6.0073289413084e-05	ORF3a protein [Severe acute respiratory syndrome coronavirus 2]	SARS-CoV2	0.8702
Patient 1 PBMC	TRB	CSVRTGSTDTQYF	TGCAGCGTAAGGACAGGGAGCACAGATACGCAGTATTTT	V-29-1	J-2-3	3	1.5018322353271e-05	Hemagglutinin precursor	Influenza A virus	0.8759
Patient 1 PBMC	TRB	CSVRTGTGNTGELFF	TGCAGCGTCAGGACCGGGACAGGCAACACCGGGGAGCTGTTTTTT	V-29-1	J-2-2	13	6.50793968641743e-05	Matrix protein 1	Influenza A virus	0.9096
Patient 1 PBMC	TRB	CSVRTPGTGPETQYF	TGCAGCGTTCGAACCCCCGGGACAGGGCCGGAGACCCAGTACTTC	V-29-1	J-2-5	6	3.0036644706542e-05	NA	NA	NA
Patient 1 PBMC	TRB	CSVRTPNTEAFF	TGCAGCGTTCGGACACCGAACACTGAAGCTTTCTTT	V-29-1	J-1-1	5	2.50305372554517e-05	55 kDa immediate-early protein 1	Human herpesvirus 5 strain AD169 (Human cytomegalovirus (strain AD169))	0.8782
Patient 1 PBMC	TRB	CSVRTSGTSGGGEQFF	TGCAGCGTTCGGACTTCCGGGACTAGCGGGGGCGGTGAGCAGTTCTTC	V-29-1	J-2-1	1	5.00610745109033e-06	surface glycoprotein [Severe acute respiratory syndrome coronavirus 2]	SARS-CoV2	0.8727
Patient 1 PBMC	TRB	CSVRTVHTYEQYF	TGCAGCGTCCGTACCGTCCATACCTACGAGCAGTACTTC	V-29-1	J-2-7	6	3.0036644706542e-05	surface glycoprotein [Severe acute respiratory syndrome coronavirus 2]	SARS-CoV2	0.9137
Patient 1 PBMC	TRB	CSVRVQGSNEKLFF	TGCAGCGTTCGTGTACAGGGATCTAATGAAAAACTGTTTTTT	V-29-1	J-1-4	3	1.5018322353271e-05	surface glycoprotein [Severe acute respiratory syndrome coronavirus 2]	SARS-CoV2	0.8713
Patient 1 PBMC	TRB	CSVRVYSYEQYF	TGCAGCGTTAGGGTCTACTCCTACGAGCAGTACTTC	V-29-1	J-2-7	11	5.50671819619936e-05	Plastin-2	Homo sapiens (human)	0.87
Patient 1 PBMC	TRB	CSVSANEKLFF	TGCAGCGTTTCAGCTAATGAAAAACTGTTTTTT	V-29-1	J-1-4	18	9.01099341196259e-05	orf1ab polyprotein [Severe acute respiratory syndrome coronavirus 2]	SARS-CoV2	0.8773
Patient 1 PBMC	TRB	CSVSDGNQPQHF	TGCAGCGTCTCGGACGGGAATCAGCCCCAGCATTTT	V-29-1	J-1-5	10	5.00610745109033e-05	membrane glycoprotein [Severe acute respiratory syndrome coronavirus 2]	SARS-CoV2	0.8712
Patient 1 PBMC	TRB	CSVSDSLLAKNIQYF	TGCAGCGTTTCGGACAGCCTACTAGCCAAAAACATTCAGTACTTC	V-29-1	J-2-4	10	5.00610745109033e-05	orf1ab polyprotein [Severe acute respiratory syndrome coronavirus 2]	SARS-CoV2	0.8727
Patient 1 PBMC	TRB	CSVSDYNEQFF	TGCAGCGTCTCCGACTACAATGAGCAGTTCTTC	V-29-1	J-2-1	16	8.00977192174453e-05	precore/core protein, partial [Hepatitis B virus]	Hepatitis B virus (hepatitis B virus (HBV))	0.8768
Patient 1 PBMC	TRB	CSVSGAPDTQYF	TGCAGCGTCTCAGGGGCGCCCGACACGCAGTATTTT	V-29-1	J-2-3	2	1.00122149021807e-05	ORF10 protein [Severe acute respiratory syndrome coronavirus 2]	SARS-CoV2	0.8752
Patient 1 PBMC	TRB	CSVSGGGGEQPQHF	TGCAGTGTTAGTGGGGGGGGGGGGGAACAGCCCCAGCATTTT	V-20-1	J-1-5	1	5.00610745109033e-06	surface glycoprotein [Severe acute respiratory syndrome coronavirus 2]	SARS-CoV2	0.8763
Patient 1 PBMC	TRB	CSVSGGQGRSGELFF	TGCAGCGTCTCAGGGGGACAGGGAAGATCCGGGGAGCTGTTTTTT	V-29-1	J-2-2	28	0.000140171008630529	precore/core protein	Hepatitis B virus (hepatitis B virus (HBV))	0.8829
Patient 1 PBMC	TRB	CSVSGGRNQPQHF	TGCAGCGTCTCAGGGGGTCGCAATCAGCCCCAGCATTTT	V-29-1	J-1-5	5	2.50305372554517e-05	orf1ab polyprotein [Severe acute respiratory syndrome coronavirus 2]	SARS-CoV2	0.8726
Patient 1 PBMC	TRB	CSVSGRRETQYF	TGCAGCGTAAGCGGACGTCGGGAGACCCAGTACTTC	V-29-1	J-2-5	5	2.50305372554517e-05	ORF7b [Severe acute respiratory syndrome coronavirus 2]	SARS-CoV2	0.8754
Patient 1 PBMC	TRB	CSVSGTNLAEQYF	TGCAGCGTTTCAGGGACAAATTTAGCCGAGCAGTACTTC	V-29-1	J-2-7	7	3.50427521576323e-05	surface glycoprotein [Severe acute respiratory syndrome coronavirus 2]	SARS-CoV2	0.8716
Patient 1 PBMC	TRB	CSVSGTRRTTEAFF	TGCAGCGTGTCCGGGACGCGCAGAACCACTGAAGCTTTCTTT	V-29-1	J-1-1	1	5.00610745109033e-06	surface glycoprotein [Severe acute respiratory syndrome coronavirus 2]	SARS-CoV2	0.8757
Patient 1 PBMC	TRB	CSVSPGGNYGYTF	TGCAGCGTCTCCCCCGGGGGCAACTATGGCTACACCTTC	V-29-1	J-1-2	5	2.50305372554517e-05	55 kDa immediate-early protein 1	Human herpesvirus 5 strain AD169 (Human cytomegalovirus (strain AD169))	0.8821
Patient 1 PBMC	TRB	CSVSPRLYTDTQYF	TGCAGCGTTTCCCCACGACTGTACACAGATACGCAGTATTTT	V-29-1	J-2-3	13	6.50793968641743e-05	ORF7b [Severe acute respiratory syndrome coronavirus 2]	SARS-CoV2	0.8775
Patient 1 PBMC	TRB	CSVSPTSGNTIYF	TGCAGCGTTTCGCCTACCTCTGGAAACACCATATATTTT	V-29-1	J-1-3	5	2.50305372554517e-05	55 kDa immediate-early protein 1	Human herpesvirus 5 strain AD169 (Human cytomegalovirus (strain AD169))	0.8702
Patient 1 PBMC	TRB	CSVSPTSGQETQYF	TGCAGCGTTTCTCCGACTAGCGGGCAAGAGACCCAGTACTTC	V-29-1	J-2-5	4	2.00244298043613e-05	55 kDa immediate-early protein 1	Human herpesvirus 5 strain AD169 (Human cytomegalovirus (strain AD169))	0.8862
Patient 1 PBMC	TRB	CSVSQGGNQPQHF	TGCAGCGTTTCTCAAGGCGGCAATCAGCCCCAGCATTTT	V-29-1	J-1-5	17	8.51038266685356e-05	55 kDa immediate-early protein 1	Human herpesvirus 5 strain AD169 (Human cytomegalovirus (strain AD169))	0.8745
Patient 1 PBMC	TRB	CSVSQRGGGGNEQFF	TGCAGCGTGTCCCAAAGGGGCGGGGGGGGAAATGAGCAGTTCTTC	V-29-1	J-2-1	14	7.00855043152646e-05	orf1ab polyprotein [Severe acute respiratory syndrome coronavirus 2]	SARS-CoV2	0.872
Patient 1 PBMC	TRB	CSVSQTGGIDGYTF	TGCAGCGTTTCCCAGACAGGGGGCATCGATGGCTACACCTTC	V-29-1	J-1-2	18	9.01099341196259e-05	NA	NA	NA
Patient 1 PBMC	TRB	CSVSRGAEYEQYF	TGCAGCGTCTCGCGGGGCGCCGAGTACGAGCAGTACTTC	V-29-1	J-2-7	10	5.00610745109033e-05	ORF3a protein [Severe acute respiratory syndrome coronavirus 2]	SARS-CoV2	0.8732
Patient 1 PBMC	TRB	CSVSRGTGDSPLHF	TGCAGCGTTTCTCGCGGGACAGGGGATTCACCCCTCCACTTT	V-29-1	J-1-6	3	1.5018322353271e-05	Spike glycoprotein precursor	SARS coronavirus BJ01	0.874
Patient 1 PBMC	TRB	CSVSSGGSYEQYF	TGCAGCGTTTCATCAGGGGGATCCTACGAGCAGTACTTC	V-29-1	J-2-7	4	2.00244298043613e-05	nucleocapsid phosphoprotein [Severe acute respiratory syndrome coronavirus 2]	SARS-CoV2	0.8709
Patient 1 PBMC	TRB	CSVSSSNYGYTF	TGCAGCGTCTCTTCCTCGAACTATGGCTACACCTTC	V-29-1	J-1-2	7	3.50427521576323e-05	nucleocapsid phosphoprotein [Severe acute respiratory syndrome coronavirus 2]	SARS-CoV2	0.8827
Patient 1 PBMC	TRB	CSVSTGANVLTF	TGCAGCGTATCGACAGGGGCCAACGTCCTGACTTTC	V-29-1	J-2-6	12	6.0073289413084e-05	Transcription activator BRLF1	Human herpesvirus 4 (Epstein Barr virus)	0.8703
Patient 1 PBMC	TRB	CSVSTGVDFAGANVLTF	TGCAGCGTCTCGACAGGGGTGGACTTTGCTGGGGCCAACGTCCTGACTTTC	V-29-1	J-2-6	5	2.50305372554517e-05	NA	NA	NA
Patient 1 PBMC	TRB	CSVSTSGDNEQFF	TGCAGCGTTTCGACTAGCGGGGACAATGAGCAGTTCTTC	V-29-1	J-2-1	9	4.5054967059813e-05	orf1ab polyprotein [Severe acute respiratory syndrome coronavirus 2]	SARS-CoV2	0.8817
Patient 1 PBMC	TRB	CSVSVASGTYEQYF	TGCAGCGTTAGCGTGGCTAGCGGCACCTACGAGCAGTACTTC	V-29-1	J-2-7	7	3.50427521576323e-05	55 kDa immediate-early protein 1	Human herpesvirus 5 strain AD169 (Human cytomegalovirus (strain AD169))	0.8724
Patient 1 PBMC	TRB	CSVSVVEGWEQYF	TGCAGCGTCTCCGTGGTGGAGGGATGGGAGCAGTACTTC	V-29-1	J-2-7	9	4.5054967059813e-05	NA	NA	NA
Patient 1 PBMC	TRB	CSVSWGASNQPQHF	TGCAGCGTTTCTTGGGGGGCTAGCAATCAGCCCCAGCATTTT	V-29-1	J-1-5	12	6.0073289413084e-05	N protein	SARS coronavirus Urbani (SARS-CoV (Urbani strain))	0.8776
Patient 1 PBMC	TRB	CSVSWLATEAFF	TGCAGCGTTAGTTGGTTGGCCACTGAAGCTTTCTTT	V-29-1	J-1-1	12	6.0073289413084e-05	ORF8 protein [Severe acute respiratory syndrome coronavirus 2]	SARS-CoV2	0.8707
Patient 1 PBMC	TRB	CSVSYGTGFSQPQHF	TGCAGCGTATCCTATGGGACAGGGTTTTCGCAGCCCCAGCATTTT	V-29-1	J-1-5	1	5.00610745109033e-06	NA	NA	NA
Patient 1 PBMC	TRB	CSVTAGGLDTGELFF	TGCAGCGTCACCGCAGGGGGCTTGGACACCGGGGAGCTGTTTTTT	V-29-1	J-2-2	5	2.50305372554517e-05	ORF3a protein [Severe acute respiratory syndrome coronavirus 2]	SARS-CoV2	0.8705
Patient 1 PBMC	TRB	CSVTAGTNTGELFF	TGCAGCGTAACAGCGGGGACGAACACCGGGGAGCTGTTTTTT	V-29-1	J-2-2	7	3.50427521576323e-05	orf1ab polyprotein [Severe acute respiratory syndrome coronavirus 2]	SARS-CoV2	0.8752
Patient 1 PBMC	TRB	CSVTDRVNTGELFF	TGCAGCGTTACGGACAGGGTCAACACCGGGGAGCTGTTTTTT	V-29-1	J-2-2	6	3.0036644706542e-05	55 kDa immediate-early protein 1	Human herpesvirus 5 strain AD169 (Human cytomegalovirus (strain AD169))	0.8849
Patient 1 PBMC	TRB	CSVTGALGNEQFF	TGCAGTGTTACGGGGGCCCTGGGCAATGAGCAGTTCTTC	V-20-1	J-2-1	4	2.00244298043613e-05	orf1ab polyprotein [Severe acute respiratory syndrome coronavirus 2]	SARS-CoV2	0.8812
Patient 1 PBMC	TRB	CSVTGDSQPQHF	TGCAGCGTTACGGGGGATTCGCAGCCCCAGCATTTT	V-29-1	J-1-5	2	1.00122149021807e-05	orf1ab polyprotein [Severe acute respiratory syndrome coronavirus 2]	SARS-CoV2	0.8726
Patient 1 PBMC	TRB	CSVTGLPVLTDTQYF	TGCAGTGTCACGGGGCTACCCGTGTTGACAGATACGCAGTATTTT	V-20-1	J-2-3	9	4.5054967059813e-05	NA	NA	NA
Patient 1 PBMC	TRB	CSVTGTSGGIVGELFF	TGCAGCGTCACCGGGACTAGCGGGGGAATTGTCGGGGAGCTGTTTTTT	V-29-1	J-2-2	11	5.50671819619936e-05	HCMVUL83	Human herpesvirus 5 (Human cytomegalovirus)	0.8828
Patient 1 PBMC	TRB	CSVTGTYEQYF	TGCAGCGTTACCGGGACCTACGAGCAGTACTTC	V-29-1	J-2-7	5	2.50305372554517e-05	orf1ab polyprotein [Severe acute respiratory syndrome coronavirus 2]	SARS-CoV2	0.876
Patient 1 PBMC	TRB	CSVTLGQGDSPLHF	TGCAGCGTTACTTTGGGACAGGGCGACTCACCCCTCCACTTT	V-29-1	J-1-6	8	4.00488596087226e-05	ORF3a protein [Severe acute respiratory syndrome coronavirus 2]	SARS-CoV2	0.8824
Patient 1 PBMC	TRB	CSVTPPGQTSRYTF	TGCAGTGTCACACCCCCGGGACAGACGTCTCGCTACACCTTC	V-20-1	J-1-2	10	5.00610745109033e-05	NA	NA	NA
Patient 1 PBMC	TRB	CSVTPPRGFGEKLFF	TGCAGCGTCACCCCCCCGAGAGGGTTTGGTGAAAAACTGTTTTTT	V-29-1	J-1-4	11	5.50671819619936e-05	NA	NA	NA
Patient 1 PBMC	TRB	CSVTQDSGANVLTF	TGCAGTGTTACACAGGACTCTGGGGCCAACGTCCTGACTTTC	V-20-1	J-2-6	2	1.00122149021807e-05	surface glycoprotein [Severe acute respiratory syndrome coronavirus 2]	SARS-CoV2	0.8704
Patient 1 PBMC	TRB	CSVTQGGIGYTF	TGCAGCGTCACACAGGGGGGTATTGGCTACACCTTC	V-29-1	J-1-2	1	5.00610745109033e-06	orf1ab polyprotein [Severe acute respiratory syndrome coronavirus 2]	SARS-CoV2	0.877
Patient 1 muscle	TRB	CSVTSGVEQFF	TGCAGCGTGACTAGCGGGGTTGAGCAGTTCTTC	V-29-1	J-2-1	2	1.94159676918298e-05	precore/core protein	Hepatitis B virus (hepatitis B virus (HBV))	0.8814
Patient 1 PBMC	TRB	CSVTSGVEQFF	TGCAGCGTGACTAGCGGGGTTGAGCAGTTCTTC	V-29-1	J-2-1	13	6.50793968641743e-05	precore/core protein	Hepatitis B virus (hepatitis B virus (HBV))	0.8814
Patient 1 PBMC	TRB	CSVTSVRGLGDTQYF	TGCAGCGTTACCTCCGTCCGGGGCTTAGGAGATACGCAGTATTTT	V-29-1	J-2-3	22	0.000110134363923987	surface glycoprotein [Severe acute respiratory syndrome coronavirus 2]	SARS-CoV2	0.8712
Patient 1 muscle	TRB	CSVTSYHEQYF	TGCAGCGTAACTAGCTACCACGAGCAGTACTTC	V-29-1	J-2-7	41	0.00039802733768251	orf1ab polyprotein [Severe acute respiratory syndrome coronavirus 2]	SARS-CoV2	0.8713
Patient 1 PBMC	TRB	CSVTSYHEQYF	TGCAGCGTAACTAGCTACCACGAGCAGTACTTC	V-29-1	J-2-7	35	0.000175213760788162	orf1ab polyprotein [Severe acute respiratory syndrome coronavirus 2]	SARS-CoV2	0.8713
Patient 1 PBMC	TRB	CSVTTAVEAFF	TGCAGCGTCACTACCGCCGTTGAAGCTTTCTTT	V-29-1	J-1-1	24	0.000120146578826168	ORF7b [Severe acute respiratory syndrome coronavirus 2]	SARS-CoV2	0.8804
Patient 1 PBMC	TRB	CSVTTGGSQETQYF	TGCAGCGTGACGACAGGGGGGAGCCAAGAGACCCAGTACTTC	V-29-1	J-2-5	5	2.50305372554517e-05	orf1ab polyprotein [Severe acute respiratory syndrome coronavirus 2]	SARS-CoV2	0.8854
Patient 1 PBMC	TRB	CSVTTNYGYTF	TGCAGCGTTACGACTAACTATGGCTACACCTTC	V-29-1	J-1-2	2	1.00122149021807e-05	Transcription activator BRLF1	Human herpesvirus 4 (Epstein Barr virus)	0.8803
Patient 1 PBMC	TRB	CSVTTNYGYTS	TGCAGCGTTACGACTAACTATGGCTACACCTCC	V-29-1	J-1-2	1	5.00610745109033e-06	Transcription activator BRLF1	Human herpesvirus 4 (Epstein Barr virus)	0.8729
Patient 1 PBMC	TRB	CSVTTPQGAGEKLFF	TGCAGCGTCACAACACCACAGGGGGCGGGTGAAAAACTGTTTTTT	V-29-1	J-1-4	15	7.5091611766355e-05	NA	NA	NA
Patient 1 PBMC	TRB	CSVTTYRASGAETQYF	TGCAGCGTTACAACATATAGGGCTAGCGGGGCTGAGACCCAGTACTTC	V-29-1	J-2-5	14	7.00855043152646e-05	NA	NA	NA
Patient 1 PBMC	TRB	CSVVAAGTRNEQFF	TGCAGCGTTGTAGCCGCCGGGACTAGGAATGAGCAGTTCTTC	V-29-1	J-2-1	6	3.0036644706542e-05	ORF3a protein [Severe acute respiratory syndrome coronavirus 2]	SARS-CoV2	0.8812
Patient 1 PBMC	TRB	CSVVAGGAGNTIYF	TGCAGCGTTGTGGCAGGGGGCGCCGGAAACACCATATATTTT	V-29-1	J-1-3	2	1.00122149021807e-05	orf1ab polyprotein [Severe acute respiratory syndrome coronavirus 2]	SARS-CoV2	0.8737
Patient 1 PBMC	TRB	CSVVAGGGGAYEQYF	TGCAGCGTGGTCGCCGGGGGAGGAGGGGCCTACGAGCAGTACTTC	V-29-1	J-2-7	2	1.00122149021807e-05	55 kDa immediate-early protein 1	Human herpesvirus 5 strain AD169 (Human cytomegalovirus (strain AD169))	0.8949
Patient 1 muscle	TRB	CSVVAGGRGTQYF	TGCAGTGTTGTAGCGGGGGGCCGAGGGACCCAGTACTTC	V-20-1,V-20/OR9-2	J-2-5	2	1.94159676918298e-05	ORF7b [Severe acute respiratory syndrome coronavirus 2]	SARS-CoV2	0.8715
Patient 1 PBMC	TRB	CSVVAGGRGTQYF	TGCAGTGTTGTAGCGGGGGGCCGAGGGACCCAGTACTTC	V-20-1	J-2-5	26	0.000130158793728349	ORF7b [Severe acute respiratory syndrome coronavirus 2]	SARS-CoV2	0.8715
Patient 1 PBMC	TRB	CSVVATVQPQHF	TGCAGCGTCGTGGCAACCGTACAGCCCCAGCATTTT	V-29-1	J-1-5	1	5.00610745109033e-06	ORF7b [Severe acute respiratory syndrome coronavirus 2]	SARS-CoV2	0.8895
Patient 1 PBMC	TRB	CSVVDLGEAFF	TGCAGCGTTGTCGACCTGGGTGAAGCTTTCTTT	V-29-1	J-1-1	2	1.00122149021807e-05	membrane glycoprotein [Severe acute respiratory syndrome coronavirus 2]	SARS-CoV2	0.8951
Patient 1 PBMC	TRB	CSVVDREGYTF	TGCAGCGTTGTCGACAGGGAAGGCTACACCTTC	V-29-1	J-1-2	9	4.5054967059813e-05	surface glycoprotein [Severe acute respiratory syndrome coronavirus 2]	SARS-CoV2	0.8706
Patient 1 PBMC	TRB	CSVVDRGGPAGDTQYF	TGCAGCGTTGTTGACCGGGGGGGCCCTGCGGGAGATACGCAGTATTTT	V-29-1	J-2-3	6	3.0036644706542e-05	NA	NA	NA
Patient 1 PBMC	TRB	CSVVDRRYGYTF	TGCAGCGTAGTCGACAGGAGATATGGCTACACCTTC	V-29-1	J-1-2	8	4.00488596087226e-05	HCMVUL83	Human herpesvirus 5 (Human cytomegalovirus)	0.8768
Patient 1 PBMC	TRB	CSVVDRWNEQFF	TGCAGCGTGGTGGACAGGTGGAATGAGCAGTTCTTC	V-29-1	J-2-1	9	4.5054967059813e-05	NA	NA	NA
Patient 1 PBMC	TRB	CSVVEELNEQFF	TGCAGCGTTGTAGAGGAGCTCAATGAGCAGTTCTTC	V-29-1	J-2-1	9	4.5054967059813e-05	orf1ab polyprotein [Severe acute respiratory syndrome coronavirus 2]	SARS-CoV2	0.874
Patient 1 PBMC	TRB	CSVVERKETQYF	TGCAGCGTTGTAGAACGCAAAGAGACCCAGTACTTC	V-29-1	J-2-5	13	6.50793968641743e-05	DNA polymerase	Hepatitis B virus (hepatitis B virus (HBV))	0.8747
Patient 1 PBMC	TRB	CSVVEVPYYGYTF	TGCAGCGTTGTGGAGGTGCCCTACTATGGCTACACCTTC	V-29-1	J-1-2	7	3.50427521576323e-05	NA	NA	NA
Patient 1 PBMC	TRB	CSVVFGRPGTDTQYF	TGCAGCGTTGTTTTCGGGAGGCCTGGCACAGATACGCAGTATTTT	V-29-1	J-2-3	35	0.000175213760788162	NA	NA	NA
Patient 1 PBMC	TRB	CSVVFGTAIEAPQHF	TGCAGCGTTGTTTTCGGGACGGCAATTGAGGCGCCCCAGCATTTT	V-29-1	J-1-5	2	1.00122149021807e-05	NA	NA	NA
Patient 1 PBMC	TRB	CSVVFRGIGGARGATDTQYF	TGCAGCGTTGTGTTCCGGGGGATAGGAGGGGCGAGGGGCGCCACAGATACGCAGTATTTT	V-29-1	J-2-3	28	0.000140171008630529	NA	NA	NA
Patient 1 PBMC	TRB	CSVVFSAYGYTF	TGCAGCGTTGTCTTCAGTGCCTATGGCTACACCTTC	V-29-1	J-1-2	13	6.50793968641743e-05	Epstein-Barr nuclear antigen 4	Human herpesvirus 4 (Epstein Barr virus)	0.8717
Patient 1 muscle	TRB	CSVVGAGAGETQYF	TGCAGCGTTGTGGGGGCGGGGGCGGGAGAGACCCAGTACTTC	V-29-1	J-2-5	6	5.82479030754893e-05	DNA polymerase	Hepatitis B virus (hepatitis B virus (HBV))	0.8776
Patient 1 PBMC	TRB	CSVVGAGAGETQYF	TGCAGCGTTGTGGGGGCGGGGGCGGGAGAGACCCAGTACTTC	V-29-1	J-2-5	3	1.5018322353271e-05	DNA polymerase	Hepatitis B virus (hepatitis B virus (HBV))	0.8776
Patient 1 muscle	TRB	CSVVGAGAGKTQYF	TGCAGCGTTGTGGGGGCGGGGGCGGGAAAGACCCAGTACTTC	V-29-1	J-2-5	1	9.70798384591488e-06	DNA polymerase	Hepatitis B virus (hepatitis B virus (HBV))	0.8935
Patient 1 PBMC	TRB	CSVVGDWSQYF	TGCAGCGTTGTCGGGGACTGGTCGCAGTATTTT	V-29-1	J-2-3	2	1.00122149021807e-05	NA	NA	NA
Patient 1 PBMC	TRB	CSVVGDYNEQFF	TGCAGCGTTGTCGGGGATTACAATGAGCAGTTCTTC	V-29-1	J-2-1	29	0.00014517711608162	orf1ab polyprotein [Severe acute respiratory syndrome coronavirus 2]	SARS-CoV2	0.8739
Patient 1 PBMC	TRB	CSVVGGGNEQFF	TGCAGCGTTGTTGGAGGGGGCAATGAGCAGTTCTTC	V-29-1	J-2-1	12	6.0073289413084e-05	ORF10 protein [Severe acute respiratory syndrome coronavirus 2]	SARS-CoV2	0.8934
Patient 1 PBMC	TRB	CSVVGGGNTIYF	TGCAGCGTTGTGGGGGGTGGAAACACCATATATTTT	V-29-1	J-1-3	4	2.00244298043613e-05	Transcriptional regulator IE63 homolog	Human herpesvirus 4 (Epstein Barr virus)	0.8927
Patient 1 PBMC	TRB	CSVVGGGTVNTQYF	TGCAGCGTTGTCGGGGGAGGAACCGTGAATACGCAGTATTTT	V-29-1	J-2-3	1	5.00610745109033e-06	55 kDa immediate-early protein 1	Human herpesvirus 5 strain AD169 (Human cytomegalovirus (strain AD169))	0.8818
Patient 1 muscle	TRB	CSVVGGLLQETQYF	TGCAGCGTTGTGGGGGGGCTACTTCAAGAGACCCAGTACTTC	V-29-1	J-2-5	13	0.000126203789996893			0.8813
Patient 1 PBMC	TRB	CSVVGGPDGYTF	TGCAGCGTTGTGGGGGGGCCGGATGGCTACACCTTC	V-29-1	J-1-2	8	4.00488596087226e-05	surface glycoprotein [Severe acute respiratory syndrome coronavirus 2]	SARS-CoV2	0.8709
Patient 1 PBMC	TRB	CSVVGLLSGYTF	TGCAGCGTTGTAGGCCTTCTATCCGGCTACACCTTC	V-29-1	J-1-2	2	1.00122149021807e-05	55 kDa immediate-early protein 1	Human herpesvirus 5 strain AD169 (Human cytomegalovirus (strain AD169))	0.8759
Patient 1 PBMC	TRB	CSVVGNRGISGNTIYF	TGCAGCGTTGTGGGGAACAGGGGAATCTCTGGAAACACCATATATTTT	V-29-1	J-1-3	3	1.5018322353271e-05			0.8771
Patient 1 PBMC	TRB	CSVVGPDTQYF	TGCAGCGTTGTTGGCCCAGATACGCAGTATTTT	V-29-1	J-2-3	9	4.5054967059813e-05	orf1ab polyprotein [Severe acute respiratory syndrome coronavirus 2]	SARS-CoV2	0.8771
Patient 1 PBMC	TRB	CSVVGQGFSYNEQFF	TGCAGCGTTGTGGGGCAGGGGTTTTCCTACAATGAGCAGTTCTTC	V-29-1	J-2-1	3	1.5018322353271e-05	55 kDa immediate-early protein 1	Human herpesvirus 5 strain AD169 (Human cytomegalovirus (strain AD169))	0.8861
Patient 1 PBMC	TRB	CSVVGQGNTEAFF	TGCAGCGTTGTGGGCCAGGGGAACACTGAAGCTTTCTTT	V-29-1	J-1-1	5	2.50305372554517e-05	ORF3a protein [Severe acute respiratory syndrome coronavirus 2]	SARS-CoV2	0.8883
Patient 1 PBMC	TRB	CSVVGQGWADTQYF	TGCAGCGTTGTGGGACAGGGGTGGGCAGATACGCAGTATTTT	V-29-1	J-2-3	3	1.5018322353271e-05	NA	NA	NA
Patient 1 PBMC	TRB	CSVVGQPPGLNEQFF	TGCAGCGTTGTCGGCCAGCCTCCCGGACTGAATGAGCAGTTCTTC	V-29-1	J-2-1	19	9.51160415707163e-05	NA	NA	NA
Patient 1 PBMC	TRB	CSVVGRGRGSSYEQYF	TGCAGCGTGGTAGGAAGGGGGCGGGGGAGCTCCTACGAGCAGTACTTC	V-29-1	J-2-7	1	5.00610745109033e-06	NA	NA	NA
Patient 1 PBMC	TRB	CSVVGRLVDTQYF	TGCAGCGTTGTAGGTCGTCTGGTAGATACGCAGTATTTT	V-29-1	J-2-3	2	1.00122149021807e-05	DNA polymerase	Hepatitis B virus (hepatitis B virus (HBV))	0.8702
Patient 1 PBMC	TRB	CSVVGRLVGTQYF	TGCAGCGTTGTAGGTCGTCTGGTAGGTACGCAGTATTTT	V-29-1	J-2-3	2	1.00122149021807e-05	NA	NA	NA
Patient 1 PBMC	TRB	CSVVGRVGAFF	TGCAGCGTTGTTGGTAGGGTCGGAGCTTTCTTT	V-29-1	J-1-1	1	5.00610745109033e-06	55 kDa immediate-early protein 1	Human herpesvirus 5 strain AD169 (Human cytomegalovirus (strain AD169))	0.872
Patient 1 PBMC	TRB	CSVVGSLGTYEQYF	TGCAGCGTTGTTGGTTCCCTAGGGACCTACGAGCAGTACTTC	V-29-1	J-2-7	5	2.50305372554517e-05	non-structural protein NS4b	Yellow fever virus 17D (Yellow fever virus (STRAIN 17D))	0.8821
Patient 1 PBMC	TRB	CSVVGTGELFF	TGCAGCGTTGTTGGCACCGGGGAGCTGTTTTTT	V-29-1	J-2-2	5	2.50305372554517e-05	55 kDa immediate-early protein 1	Human herpesvirus 5 strain AD169 (Human cytomegalovirus (strain AD169))	0.8917
Patient 1 PBMC	TRB	CSVVGTGFNEQYF	TGCAGCGTTGTAGGGACAGGGTTCAACGAGCAGTACTTC	V-29-1	J-2-7	4	2.00244298043613e-05	orf1ab polyprotein [Severe acute respiratory syndrome coronavirus 2]	SARS-CoV2	0.8803
Patient 1 PBMC	TRB	CSVVGTGLGTDTQYF	TGCAGCGTTGTTGGGACAGGGCTGGGCACAGATACGCAGTATTTT	V-29-1	J-2-3	8	4.00488596087226e-05	surface glycoprotein [Severe acute respiratory syndrome coronavirus 2]	SARS-CoV2	0.8778
Patient 1 PBMC	TRB	CSVVGTSGAKETQYF	TGCAGCGTTGTCGGGACTAGCGGGGCAAAAGAGACCCAGTACTTC	V-29-1	J-2-5	7	3.50427521576323e-05	orf1ab polyprotein [Severe acute respiratory syndrome coronavirus 2]	SARS-CoV2	0.885
Patient 1 PBMC	TRB	CSVVHSHYGYTF	TGCAGCGTTGTACACAGCCACTATGGCTACACCTTC	V-29-1	J-1-2	13	6.50793968641743e-05	NA	NA	NA
Patient 1 PBMC	TRB	CSVVIWGNRNNEQFF	TGCAGCGTTGTAATTTGGGGAAACAGGAACAATGAGCAGTTCTTC	V-29-1	J-2-1	25	0.000125152686277258	NA	NA	NA
Patient 1 PBMC	TRB	CSVVLAVSGANVLTF	TGCAGCGTTGTTCTAGCAGTGTCTGGGGCCAACGTCCTGACTTTC	V-29-1	J-2-6	7	3.50427521576323e-05	orf1ab polyprotein [Severe acute respiratory syndrome coronavirus 2]	SARS-CoV2	0.8833
Patient 1 PBMC	TRB	CSVVLGSGNYGYTF	TGCAGCGTTGTTTTGGGGTCGGGGAACTATGGCTACACCTTC	V-29-1	J-1-2	15	7.5091611766355e-05	HCMVUL83	Human herpesvirus 5 (Human cytomegalovirus)	0.888
Patient 1 muscle	TRB	CSVVLLAYRTDTQYF	TGCAGCGTTGTCCTACTAGCGTATCGCACAGATACGCAGTATTTT	V-29-1	J-2-3	404	0.00392202547374961	NA	NA	NA
Patient 1 PBMC	TRB	CSVVLLAYRTDTQYF	TGCAGCGTTGTCCTACTAGCGTATCGCACAGATACGCAGTATTTT	V-29-1	J-2-3	38	0.000190232083141433	NA	NA	NA
Patient 1 PBMC	TRB	CSVVLPSGGNTDTQYF	TGCAGCGTCGTTCTTCCTAGCGGGGGGAACACAGATACGCAGTATTTT	V-29-1	J-2-3	14	7.00855043152646e-05	NA	NA	NA
Patient 1 PBMC	TRB	CSVVLQGTGNTIYF	TGCAGCGTTGTCCTACAGGGGACTGGAAACACCATATATTTT	V-29-1	J-1-3	2	1.00122149021807e-05	Spike glycoprotein precursor	SARS-CoV1	0.8717
Patient 1 PBMC	TRB	CSVVMAGGRACEQYF	TGCAGCGTTGTAATGGCGGGGGGACGAGCCTGCGAGCAGTACTTC	V-29-1	J-2-7	1	5.00610745109033e-06	NA	NA	NA
Patient 1 PBMC	TRB	CSVVMAGGRTYEQYF	TGCAGCGTTGTAATGGCGGGGGGACGAACCTACGAGCAGTACTTC	V-29-1	J-2-7	23	0.000115140471375078	surface glycoprotein [Severe acute respiratory syndrome coronavirus 2]	SARS-CoV2	0.8766
Patient 1 PBMC	TRB	CSVVMNTEAFF	TGCAGCGTTGTCATGAACACTGAAGCTTTCTTT	V-29-1	J-1-1	2	1.00122149021807e-05	orf1ab polyprotein [Severe acute respiratory syndrome coronavirus 2]	SARS-CoV2	0.8756
Patient 1 PBMC	TRB	CSVVPENYEQYF	TGCAGCGTTGTCCCAGAGAACTACGAGCAGTACTTC	V-29-1	J-2-7	3	1.5018322353271e-05	orf1ab polyprotein [Severe acute respiratory syndrome coronavirus 2]	SARS-CoV2	0.8728
Patient 1 PBMC	TRB	CSVVPGPQETQYF	TGCAGCGTTGTGCCAGGGCCGCAAGAGACCCAGTACTTC	V-29-1	J-2-5	4	2.00244298043613e-05	HCMVUL83	Human herpesvirus 5 (Human cytomegalovirus)	0.8826
Patient 1 PBMC	TRB	CSVVPGSTDTQYF	TGCAGCGTTGTTCCAGGTAGCACAGATACGCAGTATTTT	V-29-1	J-2-3	3	1.5018322353271e-05	orf1ab polyprotein [Severe acute respiratory syndrome coronavirus 2]	SARS-CoV2	0.8746
Patient 1 PBMC	TRB	CSVVPRNSYEQYF	TGCAGCGTTGTCCCCAGGAACTCCTACGAGCAGTACTTC	V-29-1	J-2-7	1	5.00610745109033e-06	orf1ab polyprotein [Severe acute respiratory syndrome coronavirus 2]	SARS-CoV2	0.8788
Patient 1 PBMC	TRB	CSVVPWGFADTQYF	TGCAGCGTTGTCCCTTGGGGGTTTGCAGATACGCAGTATTTT	V-29-1	J-2-3	3	1.5018322353271e-05	NA	NA	NA
Patient 1 PBMC	TRB	CSVVQGHQETQYF	TGCAGCGTTGTACAGGGCCACCAAGAGACCCAGTACTTC	V-29-1	J-2-5	5	2.50305372554517e-05	orf1ab polyprotein [Severe acute respiratory syndrome coronavirus 2]	SARS-CoV2	0.8717
Patient 1 PBMC	TRB	CSVVQGNNEQFF	TGCAGCGTTGTTCAGGGGAACAATGAGCAGTTCTTC	V-29-1	J-2-1	4	2.00244298043613e-05	Insulin precursor	Homo sapiens (human)	0.8706
Patient 1 PBMC	TRB	CSVVQHAKYF	TGCAGCGTTGTCCAACATGCGAAGTATTTC	V-29-1	J-2-3	1	5.00610745109033e-06	ORF7b [Severe acute respiratory syndrome coronavirus 2]	SARS-CoV2	0.8736
Patient 1 muscle	TRB	CSVVQHTQYF	TGCAGCGTTGTGCAACATACGCAGTATTTT	V-29-1	J-2-3	30	0.000291239515377446	ORF10 protein [Severe acute respiratory syndrome coronavirus 2]	SARS-CoV2	0.8804
Patient 1 PBMC	TRB	CSVVQHTQYF	TGCAGCGTTGTGCAACATACGCAGTATTTT	V-29-1	J-2-3	136	0.000680830613348285	ORF10 protein [Severe acute respiratory syndrome coronavirus 2]	SARS-CoV2	0.8804
Patient 1 PBMC	TRB	CSVVRGAELGTQYF	TGCAGCGTTGTCCGGGGGGCAGAGTTGGGGACCCAGTACTTC	V-29-1	J-2-5	11	5.50671819619936e-05	NA	NA	NA
Patient 1 PBMC	TRB	CSVVRGGYEQYF	TGCAGCGTTGTGAGAGGGGGCTACGAGCAGTACTTC	V-29-1	J-2-7	8	4.00488596087226e-05	Matrix protein 1	Influenza A virus	0.8981
Patient 1 PBMC	TRB	CSVVRGTDTQYF	TGCAGCGTTGTACGCGGCACAGATACGCAGTATTTT	V-29-1	J-2-3	8	4.00488596087226e-05	surface glycoprotein [Severe acute respiratory syndrome coronavirus 2]	SARS-CoV2	0.8928
Patient 1 PBMC	TRB	CSVVRLAGYYNEQFF	TGCAGCGTTGTCCGCCTAGCGGGGTACTACAATGAGCAGTTCTTC	V-29-1	J-2-1	9	4.5054967059813e-05	NA	NA	NA
Patient 1 PBMC	TRB	CSVVRNTEAFF	TGCAGCGTGGTCAGGAACACTGAAGCTTTCTTT	V-29-1	J-1-1	5	2.50305372554517e-05	membrane glycoprotein [Severe acute respiratory syndrome coronavirus 2]	SARS-CoV2	0.8713
Patient 1 muscle	TRB	CSVVRSGMGKAFF	TGCAGCGTTGTGAGATCAGGGATGGGTAAAGCTTTCTTT	V-29-1	J-1-1	7	6.79558869214042e-05	NA	NA	NA
Patient 1 PBMC	TRB	CSVVSENSYNEQFF	TGCAGCGTTGTTTCCGAGAACTCCTACAATGAGCAGTTCTTC	V-29-1	J-2-1	6	3.0036644706542e-05	surface glycoprotein [Severe acute respiratory syndrome coronavirus 2]	SARS-CoV2	0.8707
Patient 1 PBMC	TRB	CSVVSGGYNEQFF	TGCAGCGTTGTTAGCGGGGGCTACAATGAGCAGTTCTTC	V-29-1	J-2-1	8	4.00488596087226e-05	orf1ab polyprotein [Severe acute respiratory syndrome coronavirus 2]	SARS-CoV2	0.8822
Patient 1 PBMC	TRB	CSVVSGKDYGYTF	TGCAGCGTTGTTTCGGGAAAGGACTATGGCTACACCTTC	V-29-1	J-1-2	14	7.00855043152646e-05	HCMVUL83	Human herpesvirus 5 (Human cytomegalovirus)	0.8859
Patient 1 PBMC	TRB	CSVVSGNTEAFF	TGCAGCGTTGTGTCAGGGAACACTGAAGCTTTCTTT	V-29-1	J-1-1	6	3.0036644706542e-05	orf1ab polyprotein [Severe acute respiratory syndrome coronavirus 2]	SARS-CoV2	0.8921
Patient 1 PBMC	TRB	CSVVSGTDTQYF	TGCAGCGTTGTGTCGGGGACAGATACGCAGTATTTT	V-29-1	J-2-3	10	5.00610745109033e-05	Trans-activator protein BZLF1,55 kDa immediate-early protein 1,Epstein-Barr nuclear antigen 3,Epstein-Barr nuclear antigen 4,Matrix protein 1	Human herpesvirus 4 (Epstein Barr virus),Human herpesvirus 5 strain AD169 (Human cytomegalovirus (strain AD169)),Human herpesvirus 4 (Epstein Barr virus),Human herpesvirus 4 (Epstein Barr virus),Influenza A virus	0.8854
Patient 1 PBMC	TRB	CSVVSNSGNTIYF	TGCAGCGTTGTGAGCAACTCTGGAAACACCATATATTTT	V-29-1	J-1-3	2	1.00122149021807e-05	nucleocapsid phosphoprotein [Severe acute respiratory syndrome coronavirus 2]	SARS-CoV2	0.8744
Patient 1 muscle	TRB	CSVVSPGYNEQFF	TGCAGCGTTGTTAGTCCCGGATACAATGAGCAGTTCTTC	V-29-1	J-2-1	1	9.70798384591488e-06	ORF3a protein [Severe acute respiratory syndrome coronavirus 2]	SARS-CoV2	0.8953
Patient 1 PBMC	TRB	CSVVSPRRNTEAFF	TGCAGCGTTGTTAGCCCGAGGCGGAACACTGAAGCTTTCTTT	V-29-1	J-1-1	11	5.50671819619936e-05	surface glycoprotein [Severe acute respiratory syndrome coronavirus 2]	SARS-CoV2	0.8701
Patient 1 PBMC	TRB	CSVVSRFQTDTQYF	TGCAGCGTTGTTTCGCGGTTCCAGACAGATACGCAGTATTTT	V-29-1	J-2-3	1	5.00610745109033e-06	NA	NA	NA
Patient 1 PBMC	TRB	CSVVSRGETQYF	TGCAGCGTTGTTTCCAGGGGGGAGACCCAGTACTTC	V-29-1	J-2-5	9	4.5054967059813e-05	Transcriptional regulator IE63 homolog	Human herpesvirus 4 (Epstein Barr virus)	0.8798
Patient 1 PBMC	TRB	CSVVSRNSYEQYF	TGCAGCGTTGTCTCCAGGAACTCCTACGAGCAGTACTTC	V-29-1	J-2-7	3	1.5018322353271e-05	surface glycoprotein [Severe acute respiratory syndrome coronavirus 2]	SARS-CoV2	0.8725
Patient 1 muscle	TRB	CSVVSSGYNEQFF	TGCAGCGTTGTTAGTTCCGGATACAATGAGCAGTTCTTC	V-29-1	J-2-1	9	8.73718546132339e-05	nucleocapsid phosphoprotein [Severe acute respiratory syndrome coronavirus 2]	SARS-CoV2	0.8866
Patient 1 PBMC	TRB	CSVVSSRGGYTF	TGCAGCGTTGTATCAAGTAGGGGTGGCTACACCTTC	V-29-1	J-1-2	10	5.00610745109033e-05	orf1ab polyprotein [Severe acute respiratory syndrome coronavirus 2]	SARS-CoV2	0.8716
Patient 1 PBMC	TRB	CSVVSSTEAFF	TGCAGCGTTGTAAGCAGCACTGAAGCTTTCTTT	V-29-1	J-1-1	12	6.0073289413084e-05	Matrix protein 1	Influenza A virus	0.8761
Patient 1 PBMC	TRB	CSVVSWTEAFF	TGCAGCGTTGTATCGTGGACTGAAGCTTTCTTT	V-29-1	J-1-1	26	0.000130158793728349	Transcriptional regulator IE63 homolog	Human herpesvirus 4 (Epstein Barr virus)	0.8784
Patient 1 PBMC	TRB	CSVVTGGHLSETQYF	TGCAGCGTTGTAACTGGGGGGCACCTAAGCGAGACCCAGTACTTC	V-29-1	J-2-5	10	5.00610745109033e-05	NA	NA	NA
Patient 1 PBMC	TRB	CSVVTGGQGTQYF	TGCAGCGTTGTAACGGGGGGGCAAGGTACGCAGTATTTT	V-29-1	J-2-3	9	4.5054967059813e-05	ORF7b [Severe acute respiratory syndrome coronavirus 2]	SARS-CoV2	0.8782
Patient 1 PBMC	TRB	CSVVVGARGNTIYF	TGCAGCGTTGTTGTGGGGGCGCGAGGAAACACCATATATTTT	V-29-1	J-1-3	6	3.0036644706542e-05	55 kDa immediate-early protein 1	Human herpesvirus 5 strain AD169 (Human cytomegalovirus (strain AD169))	0.8755
Patient 1 PBMC	TRB	CSVVVGIGKYF	TGCAGCGTTGTGGTTGGTATAGGGAAGTACTTC	V-29-1	J-2-7	5	2.50305372554517e-05	surface glycoprotein [Severe acute respiratory syndrome coronavirus 2]	SARS-CoV2	0.8766
Patient 1 PBMC	TRB	CSVVVGPGGTEAFF	TGCAGCGTTGTAGTCGGTCCGGGGGGCACTGAAGCTTTCTTT	V-29-1	J-1-1	7	3.50427521576323e-05	ORF3a protein [Severe acute respiratory syndrome coronavirus 2]	SARS-CoV2	0.8765
Patient 1 PBMC	TRB	CSVVVLPRETQYF	TGCAGCGTTGTAGTTCTCCCGAGGGAGACCCAGTACTTC	V-29-1	J-2-5	13	6.50793968641743e-05	NA	NA	NA
Patient 1 PBMC	TRB	CSVVVSRRLYEQYF	TGCAGCGTTGTTGTTTCCAGGCGTCTCTACGAGCAGTACTTC	V-29-1	J-2-7	5	2.50305372554517e-05	NA	NA	NA
Patient 1 PBMC	TRB	CSVVVSSYEQYF	TGCAGCGTCGTAGTGAGCTCCTACGAGCAGTACTTC	V-29-1	J-2-7	11	5.50671819619936e-05	Transcriptional regulator IE63 homolog	Human herpesvirus 4 (Epstein Barr virus)	0.8833
Patient 1 PBMC	TRB	CSVVVTGQPQHF	TGCAGCGTTGTGGTCACGGGGCAGCCCCAGCATTTT	V-29-1	J-1-5	17	8.51038266685356e-05	Matrix protein 1	Influenza A virus	0.9128
Patient 1 muscle	TRB	CSVVWAGAGETQYF	TGCAGCGTTGTGTGGGCGGGGGCGGGAGAGACCCAGTACTTC	V-29-1	J-2-5	1	9.70798384591488e-06	NA	NA	NA
Patient 1 muscle	TRB	CSVVWGKETQYF	TGCAGCGTTGTGTGGGGAAAAGAGACCCAGTACTTC	V-29-1	J-2-5	65	0.000631018949984467	NA	NA	NA
Patient 1 PBMC	TRB	CSVVWGKETQYF	TGCAGCGTTGTGTGGGGAAAAGAGACCCAGTACTTC	V-29-1	J-2-5	75	0.000375458058831775	NA	NA	NA
Patient 1 PBMC	TRB	CSVVWGNEAFF	TGCAGCGTTGTGTGGGGGAATGAAGCTTTCTTC	V-29-1	J-1-1	2	1.00122149021807e-05	ORF7b [Severe acute respiratory syndrome coronavirus 2]	SARS-CoV2	0.8774
Patient 1 PBMC	TRB	CSVVWGNYGHTF	TGCAGCGTTGTCTGGGGGAACTATGGCCACACCTTC	V-29-1	J-1-2	1	5.00610745109033e-06	NA	NA	NA
Patient 1 PBMC	TRB	CSVVWGNYGYTF	TGCAGCGTTGTCTGGGGGAACTATGGCTACACCTTC	V-29-1	J-1-2	3	1.5018322353271e-05	ORF7a protein [Severe acute respiratory syndrome coronavirus 2]	SARS-CoV2	0.8708
Patient 1 PBMC	TRB	CSVVWGQRNEQFF	TGCAGCGTTGTATGGGGCCAGAGGAATGAGCAGTTCTTC	V-29-1	J-2-1	5	2.50305372554517e-05	NA	NA	NA
Patient 1 PBMC	TRB	CSVVWPSSYNEQFF	TGCAGCGTTGTGTGGCCGAGCTCCTACAATGAGCAGTTCTTC	V-29-1	J-2-1	4	2.00244298043613e-05	NA	NA	NA
Patient 1 PBMC	TRB	CSVWDGYNEQFF	TGCAGCGTATGGGATGGCTACAATGAGCAGTTCTTC	V-29-1	J-2-1	3	1.5018322353271e-05	NA	NA	NA
Patient 1 PBMC	TRB	CSVWDRTYEQYF	TGCAGCGTATGGGACAGGACCTACGAGCAGTACTTC	V-29-1	J-2-7	2	1.00122149021807e-05	orf1ab polyprotein [Severe acute respiratory syndrome coronavirus 2]	SARS-CoV2	0.8847
Patient 1 PBMC	TRB	CSVWDYEQYF	TGCAGCGTCTGGGACTACGAGCAGTACTTC	V-29-1	J-2-7	6	3.0036644706542e-05	Transcriptional regulator IE63 homolog	Human herpesvirus 4 (Epstein Barr virus)	0.8746
Patient 1 PBMC	TRB	CSVWGDGKNTEAFF	TGCAGCGTTTGGGGCGACGGAAAGAACACTGAAGCTTTCTTT	V-29-1	J-1-1	6	3.0036644706542e-05	NA	NA	NA
Patient 1 PBMC	TRB	CSVWQGSNTIYF	TGCAGCGTTTGGCAGGGGTCAAACACCATATATTTT	V-29-1	J-1-3	8	4.00488596087226e-05	NA	NA	NA
Patient 1 PBMC	TRB	CSVWRASGYNEQFF	TGCAGCGTTTGGCGGGCTAGCGGCTACAATGAGCAGTTCTTC	V-29-1	J-2-1	7	3.50427521576323e-05	NA	NA	NA
Patient 1 PBMC	TRB	CSVWSGPTDTQYF	TGCAGTGTGTGGTCTGGACCCACAGATACGCAGTATTTT	V-20-1	J-2-3	1	5.00610745109033e-06	non-structural protein NS4b	Yellow fever virus 17D (Yellow fever virus (STRAIN 17D))	0.8765
Patient 1 PBMC	TRB	CSVWSKLTNKRTQHF	TGCAGCGTCTGGTCGAAGTTGACCAACAAACGGACCCAGCATTTT	V-29-1	J-1-5	7	3.50427521576323e-05	NA	NA	NA
Patient 1 PBMC	TRB	CSVYGQGNTGELFF	TGCAGCGTTTATGGACAGGGAAACACCGGGGAGCTGTTTTTT	V-29-1	J-2-2	3	1.5018322353271e-05	orf1ab polyprotein [Severe acute respiratory syndrome coronavirus 2]	SARS-CoV2	0.9018
Patient 1 PBMC	TRB	CSVYLRPAGVYEQYF	TGCAGCGTTTACCTCCGTCCGGCGGGGGTATACGAGCAGTACTTC	V-29-1	J-2-7	13	6.50793968641743e-05	NA	NA	NA
Patient 1 PBMC	TRB	CSWPRGNYGYTF	TGCAGCTGGCCCAGGGGAAACTATGGCTACACCTTC	V-20-1	J-1-2	6	3.0036644706542e-05	surface glycoprotein [Severe acute respiratory syndrome coronavirus 2]	SARS-CoV2	0.8743
Patient 1 PBMC	TRB	CSWTGSYGYTF	TGCAGCTGGACAGGCAGCTATGGCTACACCTTC	V-20-1	J-1-2	5	2.50305372554517e-05	orf1ab polyprotein [Severe acute respiratory syndrome coronavirus 2]	SARS-CoV2	0.8804
Patient 1 PBMC	TRB	CSYRGSSYNSPLHF	TGCAGTTACCGGGGCAGCTCCTATAATTCACCCCTCCACTTT	V-20-1	J-1-6	1	5.00610745109033e-06	Matrix protein 1	Influenza A virus	0.871
Patient 1 PBMC	TRB	CSYSMGSPGELQPQHF	TGCAGCTATTCCATGGGGAGTCCGGGGGAATTACAGCCCCAGCATTTT	V-29-1	J-1-5	9	4.5054967059813e-05	NA	NA	NA
Patient 1 PBMC	TRB	CSYSMPTNEKLFF	TGCAGCTACTCTATGCCAACTAATGAAAAACTGTTTTTT	V-20-1	J-1-4	3	1.5018322353271e-05	ORF7b [Severe acute respiratory syndrome coronavirus 2]	SARS-CoV2	0.8705
Patient 1 PBMC	TRB	CTAIGGGGPRTDTQYF	TGCACCGCGATTGGGGGCGGCGGACCGCGCACAGATACGCAGTATTTT	V-29-1	J-2-3	1	5.00610745109033e-06	NA	NA	NA
Patient 1 PBMC	TRB	CTDCTPPCTHTQYF	TGCACTGACTGCACGCCCCCCTGCACGCATACGCAGTATTTT	V-20-1	J-2-3	6	3.0036644706542e-05	NA	NA	NA
Patient 1 PBMC	TRB	CTDCTPPCTHTRYF	TGCACTGACTGCACGCCCCCCTGCACGCATACGCGGTATTTT	V-20-1,V-20/OR9-2	J-2-3	5	2.50305372554517e-05	NA	NA	NA
Patient 1 muscle	TRB	CTGGGTGGKYGRYF	TGTACCGGCGGGGGGACGGGAGGGAAATACGGGCGGTACTTC	V-2	J-2-7	1	9.70798384591488e-06	NA	NA	NA
Patient 1 PBMC	TRB	CTGQERQETTGESFF	TGCACAGGTCAGGAGCGGCAAGAGACCACCGGGGAGAGTTTTTTT	V-29-1	J-2-2	1	5.00610745109033e-06	NA	NA	NA
Patient 1 PBMC	TRB	CTGSQGTGGSRPFF	TGTACCGGCAGCCAAGGGACAGGGGGCTCCAGACCGTTTTTT	V-3-1	J-2-2	1	5.00610745109033e-06	NA	NA	NA
Patient 1 PBMC	TRB	CTKQPEQGVTDTQYF	TGCACCAAACAACCAGAGCAGGGGGTGACAGATACGCAGTATTTT	V-1	J-2-3	1	5.00610745109033e-06	NA	NA	NA
Patient 1 PBMC	TRB	CTLIPDRGGTDTQYF	TGCACCTTAATCCCGGACAGGGGGGGCACAGATACGCAGTATTTT	V-29-1	J-2-3	7	3.50427521576323e-05	NA	NA	NA
Patient 1 PBMC	TRB	CTNSSDRGTSGYNGPFF	TGTACCAACAGCTCAGATCGGGGGACTAGCGGCTACAATGGGCCATTCTTC	V-7-2	J-2-1	1	5.00610745109033e-06	NA	NA	NA
Patient 1 PBMC	TRB	CTPRRGAYEQYF	TGCACCCCCCGGCGGGGGGCCTACGAGCAGTACTTC	V-20-1	J-2-7	8	4.00488596087226e-05	ORF7b [Severe acute respiratory syndrome coronavirus 2]	SARS-CoV2	0.8783
Patient 1 PBMC	TRB	CTSAGPGGFSGGPGTYEQYF	TGCACCAGCGCCGGACCGGGTGGGTTTAGCGGGGGCCCTGGAACCTACGAGCAGTACTTC	V-1	J-2-7	7	3.50427521576323e-05	NA	NA	NA
Patient 1 PBMC	TRB	CTSGQGGTEAFF	TGCACTTCGGGACAGGGAGGCACTGAAGCTTTCTTT	V-20-1	J-1-1	4	2.00244298043613e-05	Matrix protein 1	Influenza A virus	0.8852
Patient 1 muscle	TRB	CTSIGLVADTQYF	TGTACCAGCATAGGCCTAGTTGCAGACACGCAGTATTTT	V-6-2	J-2-3	1	9.70798384591488e-06	55 kDa immediate-early protein 1	Human herpesvirus 5 strain AD169 (Human cytomegalovirus (strain AD169))	0.8704
Patient 1 PBMC	TRB	CTSRQVGSGALLF	TGCACCAGCAGACAAGTCGGCAGCGGGGCGCTGTTGTTT	V-4-1	J-2-2	1	5.00610745109033e-06	surface glycoprotein [Severe acute respiratory syndrome coronavirus 2]	SARS-CoV2	0.8816
Patient 1 muscle	TRB	CTSRRDLDTGSTTAFF	TGTACCAGTAGAAGAGATCTGGATACAGGGAGCACTACAGCTTTCTTT	V-19	J-1-1	1	9.70798384591488e-06	NA	NA	NA
Patient 1 PBMC	TRB	CTSSEAPPPSF	TGTACCAGCAGTGAAGCCCCCCCTCCGTCTTTT	V-2	J-2-3	1	5.00610745109033e-06	membrane glycoprotein [Severe acute respiratory syndrome coronavirus 2]	SARS-CoV2	0.8709
Patient 1 muscle	TRB	CTSSEDSGGNTGELFF	TGTACCAGCAGTGAGGATAGCGGGGGAAACACCGGGGAGCTGTTTTTT	V-6-2	J-2-2	2	1.94159676918298e-05	orf1ab polyprotein [Severe acute respiratory syndrome coronavirus 2]	SARS-CoV2	0.8757
Patient 1 PBMC	TRB	CTSSESYQASAFF	TGTACCAGCAGTGAGTCGTATCAGGCGTCAGCTTTCTTT	V-2	J-1-1	1	5.00610745109033e-06	55 kDa immediate-early protein 1	Human herpesvirus 5 strain AD169 (Human cytomegalovirus (strain AD169))	0.8738
Patient 1 muscle	TRB	CTSSGDTNTEAFF	TGTACCAGCAGTGGAGACACGAACACTGAAGCTTTCTTT	V-6-1	J-1-1	2	1.94159676918298e-05	ORF7b [Severe acute respiratory syndrome coronavirus 2]	SARS-CoV2	0.8844
Patient 1 PBMC	TRB	CTSSHKPGQGASVLGANVLTF	TGCACCAGCAGCCACAAGCCGGGACAGGGGGCATCCGTCTTGGGGGCCAACGTCCTGACTTTC	V-1	J-2-6	2	1.00122149021807e-05	NA	NA	NA
Patient 1 PBMC	TRB	CTSSLESLVFGRGVNPGELLF	TGCACCAGCAGCTTAGAATCCCTTGTTTTTGGTAGGGGGGTTAACCCCGGGGAGCTGTTATTT	V-5-1	J-2-2	1	5.00610745109033e-06	NA	NA	NA
Patient 1 muscle	TRB	CTSSLGRGTSGGNEQYL	TGTACCAGCAGTTTGGGACGGGGGACTAGCGGGGGGAACGAGCAGTACCTC	V-28	J-2-7	1	9.70798384591488e-06	NA	NA	NA
Patient 1 PBMC	TRB	CTSSLLRGGVSYNEQFF	TGCACCAGCAGCCTCCTTAGGGGGGGGGTCTCCTACAATGAGCAGTTCTTC	V-1	J-2-1	1	5.00610745109033e-06	NA	NA	NA
Patient 1 PBMC	TRB	CTSSPPPGDEQFF	TGTACCAGCTCACCCCCCCCGGGCGATGAGCAGTTCTTC	V-18	J-2-1	1	5.00610745109033e-06	Transcription activator BRLF1,Transcriptional regulator IE63 homolog	Human herpesvirus 4 (Epstein Barr virus),Human herpesvirus 4 (Epstein Barr virus)	0.8765
Patient 1 PBMC	TRB	CTSSPTVPRDSYNSPLHF	TGCACCAGCAGCCCTACGGTCCCCAGGGACTCCTATAATTCACCCCTCCACTTT	V-1	J-1-6	5	2.50305372554517e-05	NA	NA	NA
Patient 1 PBMC	TRB	CTSSPYSGGRNTGELFF	TGTACCAGCAGCCCTTATTCAGGGGGCCGCAACACCGGGGAGCTGTTTTTT	V-11-2	J-2-2	1	5.00610745109033e-06	orf1ab polyprotein [Severe acute respiratory syndrome coronavirus 2]	SARS-CoV2	0.8717
Patient 1 PBMC	TRB	CTSSQDCTSGGLRGEEQYF	TGCACCAGCAGCCAAGATTGCACTAGCGGGGGGCTCCGGGGGGAGGAGCAGTACTTC	V-1	J-2-7	9	4.5054967059813e-05	NA	NA	NA
Patient 1 PBMC	TRB	CTSSQDPGLNYEQYF	TGCACCAGCAGCCAAGATCCGGGGTTGAACTACGAGCAGTACTTC	V-1	J-2-7	2	1.00122149021807e-05	orf1ab polyprotein [Severe acute respiratory syndrome coronavirus 2]	SARS-CoV2	0.8847
Patient 1 PBMC	TRB	CTSSQDPLAGGHSRPKDEQFF	TGCACCAGCAGCCAAGATCCTCTAGCGGGGGGGCACTCCCGGCCCAAGGATGAGCAGTTCTTC	V-1	J-2-1	2	1.00122149021807e-05	NA	NA	NA
Patient 1 muscle	TRB	CTSSQDRGTLLTQSF	TGCACCAGCAGCCAAGATCGCGGCACCCTTCTAACCCAGTCCTTC	V-4-1	J-2-5	1	9.70798384591488e-06	NA	NA	NA
Patient 1 PBMC	TRB	CTSSQDVTGELFF	TGCACCAGCAGCCAGGACGTCACCGGGGAGCTGTTTTTT	V-4-1	J-2-2	1	5.00610745109033e-06	membrane glycoprotein [Severe acute respiratory syndrome coronavirus 2]	SARS-CoV2	0.8976
Patient 1 PBMC	TRB	CTSSQEGRDTQYF	TGCACCAGCAGCCAAGAGGGCCGGGATACGCAGTATTTT	V-1	J-2-3	1	5.00610745109033e-06	nucleocapsid phosphoprotein [Severe acute respiratory syndrome coronavirus 2]	SARS-CoV2	0.872
Patient 1 PBMC	TRB	CTSSQGQGPEAFF	TGCACCAGCAGCCAGGGACAGGGTCCCGAAGCTTTCTTT	V-1	J-1-1	18	9.01099341196259e-05	ORF10 protein [Severe acute respiratory syndrome coronavirus 2]	SARS-CoV2	0.8754
Patient 1 muscle	TRB	CTSSQGRLYEQYF	TGTACCAGCAGTCAGGGTCGACTCTACGAGCAGTACTTC	V-6-5	J-2-7	1	9.70798384591488e-06	Epstein-Barr nuclear antigen 4	Human herpesvirus 4 (Epstein Barr virus)	0.8762
Patient 1 PBMC	TRB	CTSSQGTGPTEAFF	TGCACCAGCAGCCAAGGGACAGGGCCGACTGAAGCTTTCTTT	V-1	J-1-1	7	3.50427521576323e-05			0.8847
Patient 1 PBMC	TRB	CTSSQTRTGPSPYEQYF	TGCACCAGCAGCCAAACCCGGACAGGTCCGAGCCCCTACGAGCAGTACTTC	V-1	J-2-7	1	5.00610745109033e-06	NA	NA	NA
Patient 1 PBMC	TRB	CTSSQTRTGPSSYEQYF	TGCACCAGCAGCCAAACCCGGACAGGTCCGAGCTCCTACGAGCAGTACTTC	V-1	J-2-7	3	1.5018322353271e-05	NA	NA	NA
Patient 1 PBMC	TRB	CTSSQWSANTGELFF	TGCACCAGCAGCCAATGGAGTGCGAACACCGGGGAGCTGTTTTTT	V-1	J-2-2	5	2.50305372554517e-05	membrane glycoprotein [Severe acute respiratory syndrome coronavirus 2]	SARS-CoV2	0.8828
Patient 1 PBMC	TRB	CTSSQYSGRTAQYF	TGTACCAGCAGCCAATACAGCGGTAGAACGGCCCAGTACTTC	V-14	J-2-5	1	5.00610745109033e-06	Transcription activator BRLF1	Human herpesvirus 4 (Epstein Barr virus)	0.8746
Patient 1 muscle	TRB	CTSSRQGVDTGELFF	TGCACCAGCAGCCGACAGGGGGTGGACACCGGGGAGCTGTTTTTT	V-1	J-2-2	12	0.000116495806150979	HCMVUL83	Human herpesvirus 5 (Human cytomegalovirus)	0.908
Patient 1 muscle	TRB	CTSSRTPTDTQCF	TGTACCAGCAGCAGGACTCCCACAGATACGCAGTGTTTT	V-13	J-2-3	1	9.70798384591488e-06	orf1ab polyprotein [Severe acute respiratory syndrome coronavirus 2]	SARS-CoV2	0.8711
Patient 1 PBMC	TRB	CTSSSLGAMEPQHF	TGTACCAGCAGTTCCCTTGGCGCCATGGAGCCCCAGCATTTT	V-6-5	J-1-5	1	5.00610745109033e-06	NA	NA	NA
Patient 1 PBMC	TRB	CTSSTGPGNQPQHF	TGCACCAGCAGCACGGGACCGGGGAACCAGCCCCAGCATTTT	V-5-1	J-1-5	1	5.00610745109033e-06	Transcription activator BRLF1	Human herpesvirus 4 (Epstein Barr virus)	0.8792
Patient 1 PBMC	TRB	CTSSVLAGGTGELFF	TGTACCAGCAGTGTCCTAGCGGGGGGCACCGGGGAGCTGTTTTTT	V-25-1	J-2-2	1	5.00610745109033e-06	orf1ab polyprotein [Severe acute respiratory syndrome coronavirus 2]	SARS-CoV2	0.8822
Patient 1 PBMC	TRB	CTSSVRGGGEKLFF	TGTACCAGCAGTGTCCGCGGCGGGGGTGAAAAACTGTTTTTT	V-2	J-1-4	2	1.00122149021807e-05	Epstein-Barr nuclear antigen 4,Epstein-Barr nuclear antigen 4	Human herpesvirus 4 (Epstein Barr virus),Human herpesvirus 4 (Epstein Barr virus)	0.8723
Patient 1 muscle	TRB	CTSTLTVGNYEQYF	TGCACCAGCACCTTGACAGTGGGGAACTACGAGCAGTACTTC	V-5-1	J-2-7	5	4.85399192295744e-05	precore/core protein	Hepatitis B virus (hepatitis B virus (HBV))	0.8858
Patient 1 muscle	TRB	CTSTQPAGGSSEQYF	TGTACCAGCACCCAACCCGCGGGGGGCTCCTCCGAGCAGTACTTC	V-27	J-2-7	1	9.70798384591488e-06	NA	NA	NA
Patient 1 PBMC	TRB	CTSTRARTSDTQYF	TGCACCAGCACCCGGGCCAGAACCTCAGACACGCAGTATTTC	V-3-1	J-2-3	1	5.00610745109033e-06	55 kDa immediate-early protein 1	Human herpesvirus 5 strain AD169 (Human cytomegalovirus (strain AD169))	0.8707
Patient 1 muscle	TRB	CTTANRNTDTQYF	TGCACCACCGCAAACAGAAACACAGATACGCAGTATTTT	V-10-2	J-2-3	2	1.94159676918298e-05	orf1ab polyprotein [Severe acute respiratory syndrome coronavirus 2]	SARS-CoV2	0.8799
Patient 1 PBMC	TRB	CTTGGAYNEQFF	TGCACGACAGGGGGCGCGTACAATGAGCAGTTCTTC	V-29-1	J-2-1	16	8.00977192174453e-05	ORF8 protein [Severe acute respiratory syndrome coronavirus 2]	SARS-CoV2	0.8816
Patient 1 PBMC	TRB	CTTMNTQGARGYTF	TGCACCACTATGAATACCCAGGGGGCGCGCGGCTACACCTTC	V-29-1	J-1-2	10	5.00610745109033e-05	NA	NA	NA
Patient 1 PBMC	TRB	CTTSRDGSGGRNTGELFF	TGTACCACCAGCAGAGATGGTAGCGGGGGCCGGAACACCGGGGAGCTGTTTTTT	V-15	J-2-2	2	1.00122149021807e-05	NA	NA	NA
Patient 1 PBMC	TRB	CTVIGGNQQGGQGYTF	TGCACCGTTATAGGGGGCAACCAGCAAGGAGGACAGGGCTACACCTTC	V-29-1	J-1-2	11	5.50671819619936e-05	NA	NA	NA
Patient 1 PBMC	TRB	CTVPRDSPLHF	TGCACCGTCCCAAGGGATTCACCCCTCCACTTT	V-1	J-1-6	7	3.50427521576323e-05	NA	NA	NA
Patient 1 PBMC	TRB	CTWGPPGGTEAFF	TGTACCTGGGGTCCTCCTGGAGGGACTGAAGCTTTCTTT	V-30	J-1-1	1	5.00610745109033e-06	NA	NA	NA
Patient 1 muscle	TRB	CTYQTGNYGYTF	TGCACCTACCAGACAGGGAACTATGGCTACACCTTC	V-29-1	J-1-2	45	0.00043685927306617	55 kDa immediate-early protein 1	Human herpesvirus 5 strain AD169 (Human cytomegalovirus (strain AD169))	0.8784
Patient 1 PBMC	TRB	CTYQTGNYGYTF	TGCACCTACCAGACAGGGAACTATGGCTACACCTTC	V-29-1	J-1-2	60	0.00030036644706542	55 kDa immediate-early protein 1	Human herpesvirus 5 strain AD169 (Human cytomegalovirus (strain AD169))	0.8784
Patient 1 PBMC	TRB	CVRSLGGHAETQYF	TGTGTCAGAAGCCTGGGGGGCCACGCGGAGACACAGTACTTC	V-7-2	J-2-5	1	5.00610745109033e-06	NA	NA	NA
Patient 1 muscle	TRB	CVRSPPSFDIHEQYY	TGTGTGAGAAGTCCCCCCTCTTTCGACATCCACGAGCAGTACTAC	V-19	J-2-7	1	9.70798384591488e-06	NA	NA	NA
Patient 1 PBMC	TRB	CVSILTGWRAAEAFF	TGTGTCAGCATACTGACCGGGTGGAGGGCCGCTGAAGCTTTCTTT	V-6-1	J-1-1	1	5.00610745109033e-06	NA	NA	NA
Patient 1 PBMC	TRB	CVSKDSPQQGAGGYTF	TGTGTCAGCAAGGATTCACCGCAACAGGGGGCAGGTGGCTACACCTTC	V-6-1	J-1-2	1	5.00610745109033e-06	NA	NA	NA
Patient 1 muscle	TRB	CVSSAGRRAYYKEQFF	TGTGTCAGTAGTGCAGGGAGAAGAGCGTATTACAAGGAGCAGTTCTTC	V-19	J-2-1	1	9.70798384591488e-06	NA	NA	NA
Patient 1 PBMC	TRB	CVSSFMGSYEQYF	TGTGTCAGCAGTTTCATGGGGTCGTACGAGCAGTACTTC	V-27	J-2-7	2	1.00122149021807e-05	55 kDa immediate-early protein 1	Human herpesvirus 5 strain AD169 (Human cytomegalovirus (strain AD169))	0.8766
Patient 1 PBMC	TRB	CVSSFSDTQYF	TGTGTCAGCAGCTTCTCAGATACGCAGTATTTT	V-7-9	J-2-3	1	5.00610745109033e-06	surface glycoprotein [Severe acute respiratory syndrome coronavirus 2],ORF10 protein [Severe acute respiratory syndrome coronavirus 2],orf1ab polyprotein [Severe acute respiratory syndrome coronavirus 2]	SARS-CoV2,SARS-CoV2,SARS-CoV2	0.8718
Patient 1 PBMC	TRB	CVSSIEVSGTAKNIQYF	TGTGTCAGTAGTATAGAAGTTTCAGGGACAGCCAAAAACATTCAGTACTTC	V-19	J-2-4	2	1.00122149021807e-05	orf1ab polyprotein [Severe acute respiratory syndrome coronavirus 2]	SARS-CoV2	0.8712
Patient 1 PBMC	TRB	CVSSIYPRYNEQFF	TGTGTCAGTAGTATTTATCCCAGATACAATGAGCAGTTCTTC	V-19	J-2-1	3	1.5018322353271e-05	NA	NA	NA
Patient 1 PBMC	TRB	CVSSLGPRGYNEQFF	TGTGTCAGCAGCCTCGGCCCCAGGGGATACAATGAGCAGTTCTTC	V-7-9	J-2-1	4	2.00244298043613e-05	NA	NA	NA
Patient 1 PBMC	TRB	CVSSLKQGTDTQYF	TGTGTAAGTAGTCTAAAACAGGGTACAGATACGCAGTATTTT	V-19	J-2-3	1	5.00610745109033e-06	nucleoprotein,HCMVUL83	Influenza A virus,Human herpesvirus 5 (Human cytomegalovirus)	0.8711
Patient 1 muscle	TRB	CVSSLRSSYNEQFG	TGTGTCAGCAGCTTGCGGAGCTCCTACAATGAGCAGTTCGGA	V-5-4	J-2-1	1	9.70798384591488e-06	Matrix protein 1	Influenza A virus	0.8749
Patient 1 PBMC	TRB	CVSSLSQIYYGYFF	TGTGTCAGCAGCTTAAGTCAGATTTACTATGGCTACTTCTTC	V-7-9	J-1-2	1	5.00610745109033e-06	NA	NA	NA
Patient 1 PBMC	TRB	CVSSPGVSDGYTF	TGTGTCAGCAGTCCAGGGGTTTCTGATGGCTACACCTTC	V-28	J-1-2	1	5.00610745109033e-06	NA	NA	NA
Patient 1 PBMC	TRB	CVSSPRFQGRTDTQYF	TGTGTCAGCAGCCCCCGTTTCCAGGGGCGCACAGATACGCAGTATTTT	V-7-2	J-2-3	1	5.00610745109033e-06	NA	NA	NA
Patient 1 PBMC	TRB	CVSSQDRGYGYTF	TGCGTCAGCAGCCAAGATCGGGGCTATGGCTACACCTTC	V-4-1	J-1-2	1	5.00610745109033e-06	precore/core protein	Hepatitis B virus (hepatitis B virus (HBV))	0.8747
Patient 1 PBMC	TRB	CVSSRDSRTDTQYF	TGTGTCAGCAGCCGGGACTCCCGCACAGATACGCAGTATTTT	V-5-4	J-2-3	1	5.00610745109033e-06	orf1ab polyprotein [Severe acute respiratory syndrome coronavirus 2]	SARS-CoV2	0.882
Patient 1 muscle	TRB	CVSSVRSPYYGDFF	TGTGTCAGCAGCGTGCGGAGCCCGTACTATGGGGATTTCTTC	V-5-4	J-2-1	1	9.70798384591488e-06	NA	NA	NA
Patient 1 PBMC	TRB	CVSSYGEDRASEKLFF	TGTGTCAGTAGTTATGGGGAAGACAGGGCCTCTGAAAAACTGTTTTTT	V-19	J-1-4	1	5.00610745109033e-06	NA	NA	NA
Patient 1 PBMC	TRB	CVSSYSNGGNADTQYF	TGTGTCAGCAGTTACTCGAACGGGGGCAATGCAGATACGCAGTATTTT	V-6-5,V-6-6	J-2-3	1	5.00610745109033e-06	NA	NA	NA
Patient 1 PBMC	TRB	CVSTPAESYYNEQFF	TGTGTCAGCACCCCCGCTGAGTCCTATTACAATGAGCAGTTCTTC	V-6-5	J-2-1	1	5.00610745109033e-06	NA	NA	NA
Patient 1 PBMC	TRB	CVVVGAGAGETQYF	TGCGTCGTTGTGGGGGCGGGGGCGGGAGAGACCCAGTACTTC	V-29-1	J-2-5	1	5.00610745109033e-06	DNA polymerase	Hepatitis B virus (hepatitis B virus (HBV))	0.8869
Patient 1 PBMC	TRB	CVVVGGEGQPQHF	TGCGTCGTTGTGGGGGGGGAGGGGCAGCCCCAGCATTTT	V-29-1	J-1-5	1	5.00610745109033e-06	NA	NA	NA
Patient 1 PBMC	TRB	CWGTSGMGYNVQGF	TGCTGGGGGACATCCGGGATGGGTTACAATGTGCAGGGCTTC	V-20-1	J-2-1	1	5.00610745109033e-06	NA	NA	NA
Patient 1 muscle	TRB	FAHRLPRATSNTRELVF	TTTGCCCACCGCCTTCCCAGGGCCACATCGAACACCCGGGAGCTTGTTTTT	V-9	J-2-2	1	9.70798384591488e-06	NA	NA	NA
Patient 1 PBMC	TRB	FAIRPGLANNEQFF	TTTGCCATCAGGCCGGGACTAGCTAATAATGAGCAGTTCTTC	V-10-3	J-2-1	1	5.00610745109033e-06	Melanoma antigen recognized by T-cells 1	Homo sapiens (human)	0.88
Patient 1 muscle	TRB	FANSYPGRALGELFF	TTTGCCAACAGTTACCCCGGGAGAGCCCTCGGGGAGCTGTTTTTT	V-6-5	J-2-2	1	9.70798384591488e-06	NA	NA	NA
Patient 1 PBMC	TRB	FASGFPFSGDTQYF	TTTGCCAGTGGTTTCCCGTTCAGTGGAGATACGCAGTATTTT	V-19	J-2-3	1	5.00610745109033e-06	NA	NA	NA
Patient 1 PBMC	TRB	FASSATGPTYEQYF	TTTGCCAGCAGTGCAACGGGACCGACCTACGAGCAGTACTTC	V-6-1	J-2-7	1	5.00610745109033e-06	Matrix protein 1	Influenza A virus	0.87
Patient 1 muscle	TRB	FASSIDLDTGNPEAFF	TTTGCCAGTAGTATAGATCTTGATACCGGGAACCCTGAAGCTTTCTTT	V-19	J-1-1	1	9.70798384591488e-06	NA	NA	NA
Patient 1 muscle	TRB	FASSLAVASGYYQPYF	TTTGCCAGCAGCTTAGCCGTGGCTAGCGGGTACTACCAGCCGTACTTT	V-7-2	J-2-7	1	9.70798384591488e-06	surface glycoprotein [Severe acute respiratory syndrome coronavirus 2]	SARS-CoV2	0.8707
Patient 1 PBMC	TRB	FASSPPSGWANEQFF	TTTGCCAGTAGTCCGCCTAGCGGCTGGGCCAATGAGCAGTTCTTC	V-19	J-2-1	1	5.00610745109033e-06	NA	NA	NA
Patient 1 PBMC	TRB	FASSTPGGARETQEF	TTTGCCAGCAGCACCCCAGGGGGCGCAAGGGAGACCCAGGAATTT	V-5-4	J-2-5	1	5.00610745109033e-06	ORF7b [Severe acute respiratory syndrome coronavirus 2]	SARS-CoV2	0.8729
Patient 1 PBMC	TRB	FASTKLAGCSYEQFF	TTCGCCAGCACCAAACTGGCGGGGTGCTCCTATGAGCAGTTCTTC	V-27	J-2-7	1	5.00610745109033e-06	NA	NA	NA
Patient 1 PBMC	TRB	FASTPVVQASYAQYF	TTCGCCAGCACCCCGGTGGTCCAGGCCTCCTACGCGCAGTACTTC	V-5-1	J-2-7	1	5.00610745109033e-06	orf1ab polyprotein [Severe acute respiratory syndrome coronavirus 2]	SARS-CoV2	0.8704
Patient 1 muscle	TRB	FDSSEWTVLNEATEAFF	TTCGACAGCAGTGAGTGGACAGTGCTGAACGAAGCCACTGAAGCTTTCTTT	V-25-1	J-1-1	1	9.70798384591488e-06	NA	NA	NA
Patient 1 PBMC	TRB	FEGRGDNEQFF	TTCGAGGGGCGGGGGGACAATGAGCAGTTCTTC	V-24-1	J-2-1	3	1.5018322353271e-05	orf1ab polyprotein [Severe acute respiratory syndrome coronavirus 2]	SARS-CoV2	0.8727
Patient 1 muscle	TRB	FGWSVFITNSGELFV	TTTGGCTGGAGTGTATTTATTACGAACTCCGGGGAGCTGTTTGTT	V-30	J-2-2	1	9.70798384591488e-06	NA	NA	NA
Patient 1 muscle	TRB	FPARPFSEQSF	TTCCCTGCTAGACCCTTCTCCGAGCAGTCCTTC	V-20-1	J-2-7	1	9.70798384591488e-06	NA	NA	NA
Patient 1 PBMC	TRB	FPKSFCLAPGGLFF	TTCCCCAAGAGCTTTTGCCTCGCTCCCGGGGGGCTGTTTTTT	V-5-1	J-2-2	1	5.00610745109033e-06	NA	NA	NA
Patient 1 PBMC	TRB	FSAFTRRRGRHNEEFF	TTCAGTGCCTTTACACGCAGGCGGGGCAGGCACAATGAGGAGTTCTTC	V-20-1	J-2-1	1	5.00610745109033e-06	NA	NA	NA
Patient 1 PBMC	TRB	FSARGGVYEQYF	TTCAGTGCTAGGGGGGGGGTGTACGAGCAGTACTTC	V-20-1	J-2-7	1	5.00610745109033e-06	Transcription activator BRLF1	Human herpesvirus 4 (Epstein Barr virus)	0.8777
Patient 1 muscle	TRB	FSASDKAGLPYNAQFF	TTCAGTGCTAGTGATAAAGCGGGGCTGCCTTACAATGCTCAGTTCTTC	V-20-1	J-2-1	1	9.70798384591488e-06	NA	NA	NA
Patient 1 muscle	TRB	FSGSTITESEYAQYF	TTTTCTGGCAGCACTATTACAGAATCGGAGTACGCGCAGTACTTC	V-4-2	J-2-7	1	9.70798384591488e-06	NA	NA	NA
Patient 1 muscle	TRB	FSSSLVGASYNYQFF	TTTTCCAGCAGCTTAGTAGGGGCGTCCTACAATTACCAATTCTTC	V-7-8	J-2-1	1	9.70798384591488e-06	ORF7b [Severe acute respiratory syndrome coronavirus 2]	SARS-CoV2	0.8769
Patient 1 muscle	TRB	FTGGSVGTHPQHF	TTTACCGGCGGTAGCGTGGGGACTCATCCCCAGCATTTT	V-2	J-1-5	1	9.70798384591488e-06	NA	NA	NA
Patient 1 PBMC	TRB	GAGGGGGGGDYNEQFF	GGTGCCGGCGGGGGGGGGGGGGGGGGGGATTACAATGAGCAGTTCTTC	V-12-3	J-2-1	1	5.00610745109033e-06	NA	NA	NA
Patient 1 muscle	TRB	GAISEGQPQETQYG	GGTGCCATCAGTGAGGGGCAGCCACAAGAGACCCAGTACGGC	V-10-3	J-2-5	1	9.70798384591488e-06	Trans-activator protein BZLF1	Human herpesvirus 4 (Epstein Barr virus)	0.8708
Patient 1 muscle	TRB	GARGEWGGGIVGQETQYF	GGTGCCAGAGGTGAATGGGGGGGGGGGATAGTGGGGCAAGAGACCCAGTACTTC	V-25-1	J-2-5	1	9.70798384591488e-06	NA	NA	NA
Patient 1 PBMC	TRB	GASHQGGAVRHEQFF	GGTGCCAGTCACCAAGGGGGGGCCGTGCGCCATGAGCAGTTCTTC	V-19	J-2-1	1	5.00610745109033e-06	NA	NA	NA
Patient 1 PBMC	TRB	GASRLGGGGWIVSNQPQHF	GGTGCCAGCAGGTTGGGGGGGGGGGGATGGATAGTTAGCAATCAGCCCCAGCATTTT	V-5-5	J-1-5	1	5.00610745109033e-06	NA	NA	NA
Patient 1 PBMC	TRB	GASRMIGRDGNTEAVF	GGTGCCAGCAGGATGATTGGGAGAGACGGTAACACTGAAGCTGTCTTT	V-12-3,V-12-4	J-1-1	1	5.00610745109033e-06	NA	NA	NA
Patient 1 PBMC	TRB	GASRPPDGGKAPLHV	GGTGCCAGCAGGCCGCCTGACGGAGGTAAGGCACCCCTCCACGTT	V-6-6	J-1-6	1	5.00610745109033e-06	NA	NA	NA
Patient 1 muscle	TRB	GASSADGTVEGYTG	GGCGCCAGCAGCGCGGATGGGACGGTCGAGGGCTACACCGGC	V-5-1	J-1-2	1	9.70798384591488e-06	ORF7b [Severe acute respiratory syndrome coronavirus 2]	SARS-CoV2	0.873
Patient 1 muscle	TRB	GASSARQVELEKLFV	GGTGCCAGCAGTGCACGACAGGTGGAGTTGGAAAAACTGTTTGTT	V-2	J-1-4	1	9.70798384591488e-06	NA	NA	NA
Patient 1 PBMC	TRB	GASSERAMGIDTQYL	GGTGCCAGCAGTGAACGGGCAATGGGCATAGATACGCAGTATTTG	V-2	J-2-3	1	5.00610745109033e-06	NA	NA	NA
Patient 1 muscle	TRB	GASSITAGSVEGALGEQFV	GGTGCCAGCAGCATTACTGCAGGGAGCGTGGAGGGCGCTTTGGGGGAGCAGTTCGTC	V-7-9	J-2-1	1	9.70798384591488e-06	NA	NA	NA
Patient 1 PBMC	TRB	GASSKRAGELFF	GGTGCCAGTAGTAAAAGGGCCGGGGAGCTGTTTTTT	V-19	J-2-2	1	5.00610745109033e-06	HCMVUL83,nucleoprotein,DNA processivity factor	Human herpesvirus 5 (Human cytomegalovirus),Influenza A virus,Human herpesvirus 5 (Human cytomegalovirus)	0.9111
Patient 1 PBMC	TRB	GASSKRTGELLF	GGTGCCAGTAGTAAAAGGACCGGGGAGCTGTTATTT	V-19	J-2-2	1	5.00610745109033e-06	Matrix protein 1	Influenza A virus	0.9037
Patient 1 PBMC	TRB	GASSLAEQGSSGANGLTF	GGGGCAAGCAGCTTGGCAGAACAGGGAAGCTCTGGGGCCAACGGACTGACTTTC	V-5-5	J-2-6	1	5.00610745109033e-06	NA	NA	NA
Patient 1 muscle	TRB	GASSLLAPGPTRQQYF	GGTGCCAGCAGCTTACTCGCTCCGGGGCCCACCAGGCAGCAGTACTTC	V-7-8	J-2-7	1	9.70798384591488e-06	NA	NA	NA
Patient 1 PBMC	TRB	GASSLWGVGSETQYF	GGTGCCAGCAGTTTATGGGGGGTCGGGTCAGAGACCCAGTACTTC	V-27	J-2-5	1	5.00610745109033e-06	NA	NA	NA
Patient 1 muscle	TRB	GASSPGAGANVLTC	GGTGCCAGCAGCCCGGGGGCTGGGGCCAACGTCCTGACGTGC	V-9	J-2-6	1	9.70798384591488e-06	Transcriptional regulator IE63 homolog	Human herpesvirus 4 (Epstein Barr virus)	0.8827
Patient 1 muscle	TRB	GASSPGKGNTETQYF	GGTGCCAGCTCACCAGGAAAGGGGAACACAGAGACGCAGTATTTT	V-18	J-2-3	1	9.70798384591488e-06	nucleoprotein,HCMVUL83	Influenza A virus,Human herpesvirus 5 (Human cytomegalovirus)	0.873
Patient 1 muscle	TRB	GASSPRTAETQDF	GGGGCCAGTAGTCCACGGACAGCCGAGACCCAGGACTTC	V-19	J-2-5	1	9.70798384591488e-06	HCMVUL83	Human herpesvirus 5 strain Towne (Human cytomegalovirus (strain Towne))	0.8746
Patient 1 muscle	TRB	GASSPTSGAQETQHF	GGTGCCAGCTCACCGACTAGCGGGGCGCAAGAGACCCAGCACTTC	V-18	J-2-5	1	9.70798384591488e-06	Epstein-Barr nuclear antigen 4	Human herpesvirus 4 (Epstein Barr virus)	0.8716
Patient 1 PBMC	TRB	GASSQDLSGSGTQYF	GGCGCCAGCAGCCAAGATTTATCTGGTTCGGGGACCCAGTACTTC	V-4-1	J-2-5	1	5.00610745109033e-06	orf1ab polyprotein [Severe acute respiratory syndrome coronavirus 2]	SARS-CoV2	0.887
Patient 1 muscle	TRB	GASSQGRPAETQDF	GGCGCCAGCAGCCAAGGGCGGCCCGCAGAGACGCAGGATTTT	V-4-1	J-2-3	1	9.70798384591488e-06	membrane glycoprotein [Severe acute respiratory syndrome coronavirus 2]	SARS-CoV2	0.877
Patient 1 PBMC	TRB	GASSSGRGVYKEQFV	GGTGCCAGCAGCTCGGGCAGGGGAGTCTACAAGGAGCAGTTCGTC	V-5-6	J-2-1	1	5.00610745109033e-06	surface glycoprotein [Severe acute respiratory syndrome coronavirus 2]	SARS-CoV2	0.8757
Patient 1 PBMC	TRB	GASSSSLGGAYPGELFF	GGTGCCAGCAGTTCTTCCCTGGGGGGGGCATACCCGGGGGAGCTGTTTTTT	V-7-6	J-2-2	1	5.00610745109033e-06	NA	NA	NA
Patient 1 PBMC	TRB	GASSTLTGSNTEAFS	GGTGCCAGCAGCACCCTGACAGGATCGAACACTGAAGCTTTCTCT	V-5-5	J-1-1	1	5.00610745109033e-06	55 kDa immediate-early protein 1	Human herpesvirus 5 strain AD169 (Human cytomegalovirus (strain AD169))	0.8824
Patient 1 PBMC	TRB	GASSTRTGGNTEAFF	GGTGCCAGCAGCACCCGGACAGGAGGAAACACTGAAGCTTTCTTT	V-7-2	J-1-1	1	5.00610745109033e-06	ORF7b [Severe acute respiratory syndrome coronavirus 2]	SARS-CoV2	0.8761
Patient 1 muscle	TRB	GASSVGMDTQYF	GGTGCCAGCAGCGTAGGCATGGATACTCAGTATTTT	V-9	J-2-3	1	9.70798384591488e-06	zinc transporter 8 isoform a	Homo sapiens (human)	0.8714
Patient 1 muscle	TRB	GASSYSGRALGELFL	GGTGCCAGCAGTTACTCGGGACGAGCCCTCGGGGAGCTGTTTTTG	V-6-5	J-2-2	1	9.70798384591488e-06	surface glycoprotein [Severe acute respiratory syndrome coronavirus 2]	SARS-CoV2	0.8768
Patient 1 PBMC	TRB	GASTKGTGGSTGELWF	GGGGCCAGCACTAAGGGGACAGGTGGTAGCACCGGGGAGCTGTGGTTT	V-12-4	J-2-2	1	5.00610745109033e-06	ORF7b [Severe acute respiratory syndrome coronavirus 2]	SARS-CoV2	0.8782
Patient 1 muscle	TRB	GAWRRTVVNEQYC	GGTGCCTGGCGGAGGACAGTTGTAAACGAGCAGTACTGC	V-2	J-2-7	1	9.70798384591488e-06	NA	NA	NA
Patient 1 muscle	TRB	GDSSYAEARTKYF	GGTGACAGCAGTTACGCAGAGGCACGGACCAAGTACTTC	V-6-6	J-2-5	1	9.70798384591488e-06	Matrix protein 1	Influenza A virus	0.8716
Patient 1 PBMC	TRB	GGGGRGGAGELFF	GGCGGGGGGGGGCGGGGGGGGGCCGGGGAGCTGTTTTTT	V-29-1	J-2-2	1	5.00610745109033e-06	orf1ab polyprotein [Severe acute respiratory syndrome coronavirus 2]	SARS-CoV2	0.8729
Patient 1 PBMC	TRB	GGSRKQGGTGGADGEYF	GGGGGCAGTAGGAAACAGGGGGGGACAGGCGGGGCCGACGGGGAGTACTTC	V-19	J-2-7	1	5.00610745109033e-06	NA	NA	NA
Patient 1 muscle	TRB	GGVGGAGAGETQYF	GGCGGGGTGGGGGGGGCGGGGGCGGGAGAGACCCAGTACTTC	V-29-1	J-2-5	2	1.94159676918298e-05	orf1ab polyprotein [Severe acute respiratory syndrome coronavirus 2]	SARS-CoV2	0.8879
Patient 1 PBMC	TRB	GGVVGAGAGETQYF	GGCGGCGTTGTGGGGGCGGGGGCGGGAGAGACCCAGTACTTC	V-29-1	J-2-5	1	5.00610745109033e-06	DNA polymerase	Hepatitis B virus (hepatitis B virus (HBV))	0.8711
Patient 1 muscle	TRB	GICIRTPKVRQFV	GGTATCTGCATAAGGACCCCCAAAGTTAGGCAGTTTGTT	V-13	J-2-3	1	9.70798384591488e-06	NA	NA	NA
Patient 1 PBMC	TRB	GRARGERGGGYEQYF	GGCAGGGCGAGAGGGGAGAGGGGGGGGGGGTACGAGCAGTACTTC	V-20-1,V-20/OR9-2	J-2-7	1	5.00610745109033e-06	NA	NA	NA
Patient 1 muscle	TRB	GRDKDKAGGPYNDKFF	GGCCGTGATAAAGACAAAGCGGGAGGGCCTTACAATGACAAGTTCTTC	V-20-1	J-2-1	1	9.70798384591488e-06	NA	NA	NA
Patient 1 muscle	TRB	GSARARAGGAYTGQFF	GGCAGTGCTAGGGCTAGAGCGGGGGGGGCTTACACTGGGCAGTTCTTC	V-20/OR9-2	J-2-1	1	9.70798384591488e-06	NA	NA	NA
Patient 1 muscle	TRB	GSARDKAGGPYNGHFF	GGAAGTGCTAGGGATAAGGCGGGGGGGCCTTACAATGGGCATTTCTTC	V-20-1	J-2-1	1	9.70798384591488e-06	NA	NA	NA
Patient 1 muscle	TRB	GSARDLGGGGETQYF	GGCAGTGCTAGAGATCTTGGGGGGGGCGGGGAGACCCAGTACTTC	V-20-1	J-2-5	1	9.70798384591488e-06			0.8715
Patient 1 muscle	TRB	GSAREKAGGPDNEQGV	GGCAGTGCTAGAGAGAAAGCGGGGGGGCCGGACAATGAGCAGGGCGTC	V-20-1	J-2-1	1	9.70798384591488e-06	NA	NA	NA
Patient 1 PBMC	TRB	GSARGDGPDNEQVG	GGCAGTGCTAGGGGGGACGGACCCGACAATGAGCAGGTCGGC	V-20-1	J-2-1	1	5.00610745109033e-06	NA	NA	NA
Patient 1 PBMC	TRB	GSARGGARNEQFF	GGCAGTGCTAGGGGCGGGGCACGCAATGAGCAGTTCTTC	V-20-1	J-2-1	1	5.00610745109033e-06	ORF8 protein [Severe acute respiratory syndrome coronavirus 2]	SARS-CoV2	0.8762
Patient 1 PBMC	TRB	GSARGGGENQPQHF	GGCAGTGCTAGGGGGGGGGGGGAAAATCAGCCCCAGCATTTT	V-20-1	J-1-5	1	5.00610745109033e-06	orf1ab polyprotein [Severe acute respiratory syndrome coronavirus 2]	SARS-CoV2	0.8724
Patient 1 PBMC	TRB	GSARRDRGRSEETQDG	GGCAGCGCCCGAAGGGACAGGGGGCGAAGCGAAGAGACCCAGGACGGC	V-20-1	J-2-5	1	5.00610745109033e-06	ORF7b [Severe acute respiratory syndrome coronavirus 2]	SARS-CoV2	0.8748
Patient 1 PBMC	TRB	GSARSTAKETQYF	GGCAGTGCTAGATCGACTGCCAAAGAGACCCAGTACTTC	V-20-1	J-2-5	1	5.00610745109033e-06	surface glycoprotein [Severe acute respiratory syndrome coronavirus 2]	SARS-CoV2	0.87
Patient 1 muscle	TRB	GSTGTGSTNEELFF	GGCAGTACTGGGACAGGGAGCACTAATGAAGAGCTGTTTTTT	V-20-1	J-1-4	1	9.70798384591488e-06	Transcriptional regulator IE63 homolog	Human herpesvirus 4 (Epstein Barr virus)	0.8839
Patient 1 PBMC	TRB	GSTSRDKGVNTEAFF	GGTTCCACCAGCAGAGATAAGGGGGTGAACACTGAAGCTTTCTTT	V-15	J-1-1	1	5.00610745109033e-06	orf1ab polyprotein [Severe acute respiratory syndrome coronavirus 2]	SARS-CoV2	0.8746
Patient 1 muscle	TRB	GSVEVPTKTIRSS	GGCAGCGTTGAAGTGCCGACCAAAACCATCAGGTCCTCC	V-29-1	J-2-4	1	9.70798384591488e-06	NA	NA	NA
Patient 1 PBMC	TRB	GSVGGAGAGETQYF	GGCAGCGTTGGGGGGGCGGGGGCGGGAGAGACCCAGTACTTC	V-29-1	J-2-5	1	5.00610745109033e-06	orf1ab polyprotein [Severe acute respiratory syndrome coronavirus 2]	SARS-CoV2	0.8892
Patient 1 muscle	TRB	GSVRVLGGGGETQYF	GGCAGTGTTAGAGTTTTGGGGGGGGGCGGGGAGACCCAGTACTTC	V-20-1	J-2-5	1	9.70798384591488e-06	Transcription activator BRLF1	Human herpesvirus 4 (Epstein Barr virus)	0.8704
Patient 1 PBMC	TRB	HSASRAGGGAQYF	CACAGTGCAAGCCGGGCGGGGGGGGGGGCCCAGTACTTC	V-20-1	J-2-5	1	5.00610745109033e-06	surface glycoprotein [Severe acute respiratory syndrome coronavirus 2]	SARS-CoV2	0.8782
Patient 1 PBMC	TRB	LASAQPAEANYGYTF	TTGGCCAGCGCCCAGCCGGCAGAAGCTAACTATGGCTACACCTTC	V-4-2	J-1-2	1	5.00610745109033e-06	NA	NA	NA
Patient 1 muscle	TRB	LASSFGYWGGGGHQPQHF	TTGGCCAGCAGTTTCGGGTATTGGGGAGGGGGCGGGCATCAGCCCCAGCATTTT	V-28	J-1-5	1	9.70798384591488e-06	NA	NA	NA
Patient 1 PBMC	TRB	LASSLAALTYTQFF	TTGGCCAGCTCCCTAGCGGCGCTCACATATACACAGTTTTTT	V-19	J-2-3	1	5.00610745109033e-06	Spike glycoprotein precursor	SARS coronavirus BJ01	0.8726
Patient 1 muscle	TRB	LCRSEGVTTGETQYF	TTGTGCAGGAGTGAAGGGGTGACAACAGGAGAGACCCAGTACTTC	V-2	J-2-5	1	9.70798384591488e-06	NA	NA	NA
Patient 1 muscle	TRB	LGRRNTGGGVGGAFGEQFF	TTGGGCAGGCGCAATACTGGAGGGGGGGTGGGGGGCGCTTTTGGTGAGCAGTTTTTC	V-7-9	J-2-1	1	9.70798384591488e-06	NA	NA	NA
Patient 1 PBMC	TRB	LSCSLRTSGLAAGELFF	TTGTCCTGCAGCTTACGGACTAGCGGGTTAGCTGCCGGTGAGCTGTTTTTT	V-7-2	J-2-2	1	5.00610745109033e-06	NA	NA	NA
Patient 1 muscle	TRB	NAISPAQETNYF	AACGCCATCAGTCCGGCCCAAGAGACCAACTACTTC	V-10-2	J-2-5	1	9.70798384591488e-06	Matrix protein 1	Influenza A virus	0.8776
Patient 1 PBMC	TRB	PLRLRTQYF	CCCCTTAGGTTACGAACGCAGTATTTT	V-19	J-2-3	7	3.50427521576323e-05	ORF7b [Severe acute respiratory syndrome coronavirus 2]	SARS-CoV2	0.8709
Patient 1 PBMC	TRB	RAATGPQVGNTIYF	CGTGCCGCAACGGGGCCCCAGGTTGGAAACACCATATATTTT	V-7-3	J-1-3	3	1.5018322353271e-05	NA	NA	NA
Patient 1 PBMC	TRB	RAIPRPYEQYF	CGTGCCATCCCCAGGCCCTACGAGCAGTACTTC	V-7-4	J-2-7	4	2.00244298043613e-05	orf1ab polyprotein [Severe acute respiratory syndrome coronavirus 2]	SARS-CoV2	0.8742
Patient 1 PBMC	TRB	RALRDFRSGELFF	CGTGCCCTCCGGGACTTCCGCTCCGGGGAGCTGTTTTTT	V-12-3	J-2-2	1	5.00610745109033e-06	NA	NA	NA
Patient 1 muscle	TRB	RARRSTGGNTGELFF	CGTGCCAGGAGGTCGACAGGGGGGAATACCGGGGAGCTGTTTTTT	V-7-9	J-2-2	1	9.70798384591488e-06	orf1ab polyprotein [Severe acute respiratory syndrome coronavirus 2]	SARS-CoV2	0.8722
Patient 1 PBMC	TRB	RASADRGSTEAFF	CGTGCCAGCGCGGACAGGGGGAGCACTGAAGCTTTCTTT	V-7-3	J-1-1	1	5.00610745109033e-06	Epstein-Barr nuclear antigen 4	Human herpesvirus 4 (Epstein Barr virus)	0.87
Patient 1 PBMC	TRB	RASAGTYFFGEQFF	CGTGCCAGCGCCGGGACATATTTTTTTGGTGAGCAGTTCTTC	V-7-8	J-2-1	1	5.00610745109033e-06	NA	NA	NA
Patient 1 PBMC	TRB	RASIEYRGFNTGELFF	CGTGCCAGCATCGAATACAGGGGTTTTAACACCGGGGAGCTGTTTTTT	V-7-3	J-2-2	9	4.5054967059813e-05	NA	NA	NA
Patient 1 PBMC	TRB	RASIISPHEQYF	CGTGCCAGCATTATATCCCCCCACGAGCAGTACTTC	V-7-3	J-2-7	7	3.50427521576323e-05	55 kDa immediate-early protein 1	Human herpesvirus 5 strain AD169 (Human cytomegalovirus (strain AD169))	0.885
Patient 1 PBMC	TRB	RASIKTGCETQFF	CGTGCCAGCATCAAGACAGGGTGTGAGACCCAGTTCTTC	V-7-3	J-2-5	6	3.0036644706542e-05	NA	NA	NA
Patient 1 PBMC	TRB	RASILALDGFTYEQYF	CGCGCCAGCATCTTGGCTTTAGACGGGTTTACCTACGAGCAGTACTTC	V-5-1	J-2-7	1	5.00610745109033e-06	NA	NA	NA
Patient 1 PBMC	TRB	RASIPGVFNEQFF	CGTGCCAGCATACCCGGGGTGTTCAATGAGCAGTTCTTC	V-11-2	J-2-1	3	1.5018322353271e-05	orf1ab polyprotein [Severe acute respiratory syndrome coronavirus 2]	SARS-CoV2	0.8728
Patient 1 PBMC	TRB	RASLELAGEETQYF	CGTGCCAGCCTCGAACTAGCGGGGGAAGAGACCCAGTACTTC	V-7-3	J-2-5	12	6.0073289413084e-05	orf1ab polyprotein [Severe acute respiratory syndrome coronavirus 2]	SARS-CoV2	0.8976
Patient 1 PBMC	TRB	RASNHARDTQYF	CGTGCCAGCAATCACGCGCGGGATACGCAGTATTTT	V-7-3	J-2-3	8	4.00488596087226e-05	surface glycoprotein [Severe acute respiratory syndrome coronavirus 2]	SARS-CoV2	0.8804
Patient 1 PBMC	TRB	RASNKVGAGYEQYF	CGTGCCAGCAACAAAGTGGGGGCAGGCTACGAGCAGTACTTC	V-7-4	J-2-7	2	1.00122149021807e-05	ORF8 protein [Severe acute respiratory syndrome coronavirus 2]	SARS-CoV2	0.8709
Patient 1 PBMC	TRB	RASRELRPYTDAQYF	CGCGCCAGCAGGGAGTTGAGACCTTACACAGATGCGCAGTATTTT	V-10-2	J-2-3	1	5.00610745109033e-06	NA	NA	NA
Patient 1 muscle	TRB	RASRIDLDTGNTEAVF	CGTGCCAGTCGTATAGACCTGGATACAGGGAACACTGAAGCTGTCTTT	V-19	J-1-1	1	9.70798384591488e-06	NA	NA	NA
Patient 1 muscle	TRB	RASRQDRGREKLFF	CGTGCCAGCCGTCAGGACAGGGGGCGCGAAAAACTGTTTTTC	V-7-3	J-1-4	1	9.70798384591488e-06	orf1ab polyprotein [Severe acute respiratory syndrome coronavirus 2]	SARS-CoV2	0.8728
Patient 1 PBMC	TRB	RASRQVGTGGLFF	CGCGCCAGCCGCCAAGTCGGTACCGGGGGGCTGTTTTTT	V-4-1	J-2-2	1	5.00610745109033e-06	Spike glycoprotein precursor	SARS-CoV1	0.8712
Patient 1 muscle	TRB	RASRRDRGREKLFF	CGTGCCAGCCGTCGGGACAGGGGGCGCGAAAAACTGTTTTTT	V-7-3	J-1-4	87	0.000844594594594595	Epstein-Barr nuclear antigen 3	Human herpesvirus 4 (Epstein Barr virus)	0.8829
Patient 1 PBMC	TRB	RASRRDRGREKLFF	CGTGCCAGCCGTCGGGACAGGGGGCGCGAAAAACTGTTTTTT	V-7-3	J-1-4	132	0.000660806183543924	Epstein-Barr nuclear antigen 3	Human herpesvirus 4 (Epstein Barr virus)	0.8829
Patient 1 PBMC	TRB	RASRRDRGREKMFF	CGTGCCAGCCGTCGGGACAGGGGGCGCGAAAAAATGTTTTTT	V-7-8	J-1-4	1	5.00610745109033e-06	Epstein-Barr nuclear antigen 3	Human herpesvirus 4 (Epstein Barr virus)	0.8799
Patient 1 PBMC	TRB	RASSAGQTDTQYF	CGTGCCAGCTCAGCTGGACAGACAGATACGCAGTATTTT	V-18	J-2-3	1	5.00610745109033e-06	55 kDa immediate-early protein 1	Human herpesvirus 5 strain AD169 (Human cytomegalovirus (strain AD169))	0.8724
Patient 1 PBMC	TRB	RASSCRGKGVDNQPQHF	CGTGCCAGCAGCTGTCGGGGCAAGGGCGTCGACAATCAGCCCCAGCATTTT	V-7-3	J-1-5	5	2.50305372554517e-05	NA	NA	NA
Patient 1 PBMC	TRB	RASSEDKPNSPLHF	CGTGCCAGCAGCGAGGACAAGCCTAATTCACCCCTCCACTTT	V-7-3	J-1-6	4	2.00244298043613e-05	NA	NA	NA
Patient 1 muscle	TRB	RASSEKHDRATNEKLFF	CGTGCCAGCAGTGAAAAACACGATCGCGCAACTAATGAAAAGCTGTTTTTT	V-2	J-1-4	1	9.70798384591488e-06	NA	NA	NA
Patient 1 PBMC	TRB	RASSEKHGQATNEKLFF	CGGGCCAGCAGTGAAAAACACGGACAGGCAACTAATGAAAAACTGTTTTTT	V-2	J-1-4	1	5.00610745109033e-06	NA	NA	NA
Patient 1 PBMC	TRB	RASSERAIGTDTKYF	CGTGCCAGCAGTGAACGGGCAATAGGCACTGATACGAAGTACTTT	V-2	J-2-3	1	5.00610745109033e-06	55 kDa immediate-early protein 1	Human herpesvirus 5 strain AD169 (Human cytomegalovirus (strain AD169))	0.8708
Patient 1 PBMC	TRB	RASSEYGQGGTEAFF	CGTGCCAGCAGTGAATATGGACAGGGGGGCACTGAAGCTTTCTTT	V-25-1	J-1-1	1	5.00610745109033e-06	ORF7a protein [Severe acute respiratory syndrome coronavirus 2]	SARS-CoV2	0.8723
Patient 1 PBMC	TRB	RASSFLGTLVDTQYF	CGTGCCAGCAGTTTCTTGGGCACTTTAGTTGATACGCAGTATTTT	V-12-3	J-2-3	1	5.00610745109033e-06	ORF7b [Severe acute respiratory syndrome coronavirus 2]	SARS-CoV2	0.8736
Patient 1 PBMC	TRB	RASSFTRARNTEAFF	CGTGCCAGCAGCTTCACCCGGGCCCGGAACACTGAAGCTTTCTTT	V-7-3	J-1-1	11	5.50671819619936e-05	Transcriptional regulator IE63 homolog	Human herpesvirus 4 (Epstein Barr virus)	0.8705
Patient 1 PBMC	TRB	RASSGQGAGTGELFF	CGTGCCAGCAGCGGCCAGGGGGCTGGCACCGGGGAGCTGTTTTTT	V-7-3	J-2-2	6	3.0036644706542e-05	surface glycoprotein [Severe acute respiratory syndrome coronavirus 2]	SARS-CoV2	0.8768
Patient 1 muscle	TRB	RASSGRDKTNYGYTF	CGTGCCAGCAGTGGTCGGGACAAGACTAACTATGGCTACACCTTC	V-2	J-1-2	1	9.70798384591488e-06	55 kDa immediate-early protein 1	Human herpesvirus 5 strain AD169 (Human cytomegalovirus (strain AD169))	0.8766
Patient 1 PBMC	TRB	RASSHRTDRGRETQYF	CGTGCCAGCAGCCACCGCACGGACAGGGGGAGGGAGACCCAGTACTTC	V-7-3	J-2-5	3	1.5018322353271e-05	NA	NA	NA
Patient 1 PBMC	TRB	RASSIGTNIRYEQYF	CGTGCCAGCAGTATAGGGACGAATATCAGGTACGAGCAGTACTTC	V-7-3	J-2-7	12	6.0073289413084e-05	ORF3a protein [Severe acute respiratory syndrome coronavirus 2]	SARS-CoV2	0.8761
Patient 1 PBMC	TRB	RASSIRPESADGYTF	CGTGCCAGTAGTATTCGCCCGGAGTCAGCGGATGGCTACACCTTC	V-19	J-1-2	1	5.00610745109033e-06	NA	NA	NA
Patient 1 PBMC	TRB	RASSIVGRGEQYL	CGTGCCAGTAGTATAGTCGGAAGAGGCGAGCAGTACTTA	V-19	J-2-7	1	5.00610745109033e-06	orf1ab polyprotein [Severe acute respiratory syndrome coronavirus 2]	SARS-CoV2	0.8755
Patient 1 PBMC	TRB	RASSIVSANTEAFF	CGTGCCAGTAGTATAGTGTCGGCAAACACTGAAGCTTTCTTC	V-19	J-1-1	1	5.00610745109033e-06	55 kDa immediate-early protein 1	Human herpesvirus 5 strain AD169 (Human cytomegalovirus (strain AD169))	0.878
Patient 1 muscle	TRB	RASSKDPWGGASTDTQYF	CGTGCCAGCAGCAAAGACCCATGGGGGGGGGCTAGCACAGATACGCAGTATTTT	V-7-3	J-2-3	4	3.88319353836595e-05	NA	NA	NA
Patient 1 PBMC	TRB	RASSKGLAGGSNTGELFF	CGTGCCAGTAGTAAAGGGCTAGCGGGGGGATCGAACACTGGGGAGCTGTTTTTT	V-19	J-2-2	1	5.00610745109033e-06	Transcription activator BRLF1	Human herpesvirus 4 (Epstein Barr virus)	0.8716
Patient 1 PBMC	TRB	RASSKGTSRDAQYF	CGTGCCAGCAGCAAGGGGACTAGCCGAGACGCCCAGTACTTC	V-14	J-2-5	1	5.00610745109033e-06	55 kDa immediate-early protein 1	Human herpesvirus 5 strain AD169 (Human cytomegalovirus (strain AD169))	0.8865
Patient 1 PBMC	TRB	RASSLARRTGNGYTF	CGTGCCAGCAGCTTAGCGCGTAGGACAGGGAATGGCTACACCTTC	V-7-2	J-1-2	1	5.00610745109033e-06	NA	NA	NA
Patient 1 PBMC	TRB	RASSLASGGPSSYNEQFF	CGTGCCAGCAGCTTGGCTAGCGGGGGCCCAAGCTCCTACAATGAGCAGTTCTTC	V-7-3	J-2-1	9	4.5054967059813e-05	Matrix protein 1	Influenza A virus	0.8753
Patient 1 PBMC	TRB	RASSLCGNTEAFF	CGTGCCAGCAGCTTATGCGGGAACACTGAAGCTTTCTTT	V-7-3	J-1-1	10	5.00610745109033e-05	orf1ab polyprotein [Severe acute respiratory syndrome coronavirus 2]	SARS-CoV2	0.8825
Patient 1 PBMC	TRB	RASSLGGRDYEQYF	CGTGCCAGCAGCTTGGGAGGCAGGGACTACGAGCAGTACTTC	V-5-5	J-2-7	1	5.00610745109033e-06	orf1ab polyprotein [Severe acute respiratory syndrome coronavirus 2]	SARS-CoV2	0.8715
Patient 1 PBMC	TRB	RASSLGNGGDEKLFF	CGTGCCAGCAGCTTAGGCAACGGAGGGGATGAAAAACTGTTTTTT	V-7-3	J-1-4	7	3.50427521576323e-05	orf1ab polyprotein [Severe acute respiratory syndrome coronavirus 2]	SARS-CoV2	0.8726
Patient 1 PBMC	TRB	RASSLGRRSTDTQYF	CGCGCCAGCAGCTTAGGCCGTAGAAGCACAGATACGCAGTATTTT	V-5-1	J-2-3	5	2.50305372554517e-05	ORF7a protein [Severe acute respiratory syndrome coronavirus 2]	SARS-CoV2	0.9061
Patient 1 PBMC	TRB	RASSLGSGGGTDTQYF	CGTGCCAGCAGCTTGGGTTCTGGCGGGGGCACAGATACGCAGTATTTT	V-7-3	J-2-3	1	5.00610745109033e-06	surface glycoprotein [Severe acute respiratory syndrome coronavirus 2]	SARS-CoV2	0.8836
Patient 1 muscle	TRB	RASSLGYSYNEQFF	CGTGCCAGCAGTTTAGGGTACAGCTACAATGAGCAGTTCTTC	V-28	J-2-1	1	9.70798384591488e-06	ORF7b [Severe acute respiratory syndrome coronavirus 2]	SARS-CoV2	0.878
Patient 1 PBMC	TRB	RASSLKGYNEQFF	CGTGCCAGCAGCTTAAAAGGCTACAATGAGCAGTTCTTC	V-7-3	J-2-1	17	8.51038266685356e-05	surface glycoprotein [Severe acute respiratory syndrome coronavirus 2]	SARS-CoV2	0.8774
Patient 1 PBMC	TRB	RASSLLLDTGELFS	CGTGCCAGCAGCTTACTATTGGATACCGGGGAGCTGTTTTCT	V-6-1	J-2-2	1	5.00610745109033e-06	Transcription activator BRLF1	Human herpesvirus 4 (Epstein Barr virus)	0.8743
Patient 1 PBMC	TRB	RASSLLQSNQPQHF	CGTGCCAGCAGCTTACTTCAAAGCAATCAGCCCCAGCATTTT	V-7-3	J-1-5	2	1.00122149021807e-05	orf1ab polyprotein [Severe acute respiratory syndrome coronavirus 2]	SARS-CoV2	0.8735
Patient 1 PBMC	TRB	RASSLNGAGNTIYF	CGTGCCAGCAGCTTAAACGGGGCGGGAAACACCATATATTTT	V-7-3	J-1-3	13	6.50793968641743e-05	55 kDa immediate-early protein 1	Human herpesvirus 5 strain AD169 (Human cytomegalovirus (strain AD169))	0.8706
Patient 1 PBMC	TRB	RASSLPAPSQETQYF	CGTGCCAGCAGCCTTCCGGCCCCCAGTCAGGAGACCCAGTACTTC	V-7-3	J-2-5	10	5.00610745109033e-05	orf1ab polyprotein [Severe acute respiratory syndrome coronavirus 2]	SARS-CoV2	0.8867
Patient 1 PBMC	TRB	RASSLPGMFF	CGTGCCAGCAGTCTACCCGGAATGTTTTTT	V-7-3	J-2-2	4	2.00244298043613e-05	ORF7b [Severe acute respiratory syndrome coronavirus 2]	SARS-CoV2	0.8837
Patient 1 PBMC	TRB	RASSLPPDRENQPQHF	CGTGCCAGCAGCCTACCACCGGACAGGGAAAATCAGCCCCAGCATTTT	V-7-3	J-1-5	1	5.00610745109033e-06	NA	NA	NA
Patient 1 PBMC	TRB	RASSLPQRAIGELFF	CGTGCCAGCAGCTTACCCCAGAGGGCCATCGGGGAGCTGTTTTTT	V-7-3	J-2-2	3	1.5018322353271e-05	NA	NA	NA
Patient 1 PBMC	TRB	RASSLQGATEAFF	CGTGCCAGCAGCTTGCAGGGGGCCACTGAAGCTTTCTTT	V-7-9	J-1-1	1	5.00610745109033e-06	55 kDa immediate-early protein 1	Human herpesvirus 5 strain AD169 (Human cytomegalovirus (strain AD169))	0.873
Patient 1 PBMC	TRB	RASSLRGRVSGNTIYF	CGTGCCAGCAGCTTAAGGGGCAGGGTTTCTGGAAACACCATATATTTT	V-7-3	J-1-3	6	3.0036644706542e-05	NA	NA	NA
Patient 1 PBMC	TRB	RASSLRLAKGVEQYF	CGTGCCAGCAGCTTAAGACTAGCGAAGGGTGTCGAGCAGTACTTC	V-7-3	J-2-7	6	3.0036644706542e-05	orf1ab polyprotein [Severe acute respiratory syndrome coronavirus 2]	SARS-CoV2	0.8701
Patient 1 PBMC	TRB	RASSLRQDEGYTF	CGTGCCAGCAGCTTAAGGCAGGATGAAGGCTACACCTTC	V-7-3	J-1-2	3	1.5018322353271e-05	Matrix protein 1	Influenza A virus	0.8937
Patient 1 PBMC	TRB	RASSLRQDPKMGETQYF	CGTGCCAGCAGCTTGAGACAGGACCCTAAAATGGGGGAGACCCAGTACTTC	V-7-3	J-2-5	5	2.50305372554517e-05	NA	NA	NA
Patient 1 PBMC	TRB	RASSLSGETYKNIPYF	CGTGCCAGCAGCTTATCAGGGGAAACCTACAAAAACATTCCGTACTTC	V-7-2	J-2-4	1	5.00610745109033e-06	NA	NA	NA
Patient 1 PBMC	TRB	RASSLSGETYKNIQYF	CGTGCCAGCAGCTTATCAGGGGAAACCTACAAAAACATTCAGTACTTC	V-7-3	J-2-4	3	1.5018322353271e-05	NA	NA	NA
Patient 1 PBMC	TRB	RASSLSRTGSEQFF	CGTGCCAGCAGCTTAAGTAGGACAGGATCTGAGCAGTTCTTC	V-7-3	J-2-1	2	1.00122149021807e-05	orf1ab polyprotein [Severe acute respiratory syndrome coronavirus 2]	SARS-CoV2	0.8731
Patient 1 PBMC	TRB	RASSLTIWVIQPQHF	CGTGCCAGCAGCTTAACTATATGGGTTATTCAGCCCCAGCATTTT	V-7-3	J-1-5	5	2.50305372554517e-05	NA	NA	NA
Patient 1 PBMC	TRB	RASSLTWGDNEQFF	CGTGCCAGCAGCCTAACGTGGGGGGACAATGAGCAGTTCTTC	V-7-3	J-2-1	2	1.00122149021807e-05	NA	NA	NA
Patient 1 muscle	TRB	RASSLVGVSYNEQLF	CGTGCCAGCAGCTTAGTAGGGGTGTCCTACAATGAGCAGCTCTTC	V-7-8	J-2-1	1	9.70798384591488e-06	orf1ab polyprotein [Severe acute respiratory syndrome coronavirus 2]	SARS-CoV2	0.8853
Patient 1 PBMC	TRB	RASSMGQGPEQYF	CGTGCCAGCAGCATGGGACAGGGCCCCGAGCAGTACTTC	V-7-3	J-2-7	3	1.5018322353271e-05	ORF3a protein [Severe acute respiratory syndrome coronavirus 2]	SARS-CoV2	0.8759
Patient 1 PBMC	TRB	RASSMGTSYEQYF	CGTGCCAGTAGTATGGGCACCTCCTACGAGCAGTACTTC	V-19	J-2-7	7	3.50427521576323e-05	orf1ab polyprotein [Severe acute respiratory syndrome coronavirus 2]	SARS-CoV2	0.8839
Patient 1 PBMC	TRB	RASSMQAGGTEAFF	CGTGCCAGTAGTATGCAAGCAGGCGGCACTGAAGCTTTCTTT	V-19	J-1-1	1	5.00610745109033e-06	orf1ab polyprotein [Severe acute respiratory syndrome coronavirus 2],orf1ab polyprotein [Severe acute respiratory syndrome coronavirus 2],surface glycoprotein [Severe acute respiratory syndrome coronavirus 2]	SARS-CoV2,SARS-CoV2,SARS-CoV2	0.8708
Patient 1 PBMC	TRB	RASSPAWLGPQRVGDTQYF	CGTGCCAGCAGCCCAGCGTGGTTAGGACCTCAACGGGTTGGAGATACGCAGTATTTT	V-28	J-2-3	1	5.00610745109033e-06	NA	NA	NA
Patient 1 PBMC	TRB	RASSPDPGQETQYF	CGTGCCAGCAGCCCCGATCCGGGGCAAGAGACCCAGTACTTC	V-7-3	J-2-5	5	2.50305372554517e-05	ORF10 protein [Severe acute respiratory syndrome coronavirus 2]	SARS-CoV2	0.8791
Patient 1 PBMC	TRB	RASSPFSTYEQYF	CGTGCCAGCAGCCCATTCAGCACCTACGAGCAGTACTTC	V-7-3	J-2-7	16	8.00977192174453e-05	orf1ab polyprotein [Severe acute respiratory syndrome coronavirus 2]	SARS-CoV2	0.876
Patient 1 PBMC	TRB	RASSPGQGASGNTIYF	CGTGCCAGCAGTCCTGGACAGGGGGCTTCTGGAAACACCATATATTTT	V-2	J-1-3	1	5.00610745109033e-06	precore/core protein	Hepatitis B virus (hepatitis B virus (HBV))	0.8926
Patient 1 PBMC	TRB	RASSPLAGDNNEQFF	CGTGCCAGCAGCCCCCTAGCGGGGGACAACAATGAGCAGTTCTTC	V-7-3	J-2-1	3	1.5018322353271e-05	polymerase	Hepatitis B virus (hepatitis B virus (HBV))	0.8724
Patient 1 muscle	TRB	RASSPLPLGISYEQYF	CGTGCCAGCAGCCCGCTCCCTCTGGGTATATCCTACGAGCAGTACTTC	V-7-3	J-2-7	1	9.70798384591488e-06	NA	NA	NA
Patient 1 PBMC	TRB	RASSPQGEESNQPQHF	CGTGCCAGCAGCCCCCAAGGGGAAGAAAGCAATCAGCCCCAGCATTTT	V-7-3	J-1-5	5	2.50305372554517e-05	NA	NA	NA
Patient 1 PBMC	TRB	RASSPQRGATTDTQYF	CGTGCCAGCAGCCCTCAGCGGGGGGCAACCACAGATACGCAGTATTTT	V-7-3	J-2-3	12	6.0073289413084e-05	orf1ab polyprotein [Severe acute respiratory syndrome coronavirus 2]	SARS-CoV2	0.8741
Patient 1 PBMC	TRB	RASSPQRTGIGEQYF	CGTGCCAGCTCACCACAAAGGACAGGGATTGGCGAGCAGTACTTC	V-18	J-2-7	1	5.00610745109033e-06	NA	NA	NA
Patient 1 PBMC	TRB	RASSPRAPAKNIQYF	CGTGCCAGCAGCCCCCGGGCCCCAGCCAAAAACATTCAGTACTTC	V-7-3	J-2-4	6	3.0036644706542e-05	NA	NA	NA
Patient 1 PBMC	TRB	RASSPRDTQYF	CGTGCCAGCAGTCCCCGCGATACGCAGTATTTT	V-6-6	J-2-3	1	5.00610745109033e-06	ovalbumin	Gallus gallus (chicken)	0.881
Patient 1 PBMC	TRB	RASSPRTGTYNEQFF	CGTGCCAGCAGTCCGAGGACAGGGACCTACAATGAGCAGTTCTTC	V-7-3	J-2-1	5	2.50305372554517e-05	HCMVUL83	Human herpesvirus 5 strain Towne (Human cytomegalovirus (strain Towne))	0.8837
Patient 1 PBMC	TRB	RASSPTGRAATNEKLFF	CGTGCCAGCAGCCCAACAGGCAGGGCGGCAACTAATGAAAAACTGTTTTTT	V-7-3	J-1-4	6	3.0036644706542e-05	NA	NA	NA
Patient 1 PBMC	TRB	RASSPVGRGQYQPQHF	CGTGCCAGCTCCCCGGTCGGCAGGGGTCAATATCAGCCCCAGCATTTT	V-18	J-1-5	1	5.00610745109033e-06	NA	NA	NA
Patient 1 muscle	TRB	RASSPVLDTDTQYF	CGTGCCAGCAGCCCCGTTCTGGACACAGATACGCAGTATTTT	V-7-3	J-2-3	27	0.000262115563839702	HCMVUL83	Human herpesvirus 5 (Human cytomegalovirus)	0.8766
Patient 1 PBMC	TRB	RASSPVPTAGGRDEQFF	CGTGCCAGCAGCCCCGTGCCCACAGCGGGGGGACGGGACGAGCAGTTCTTC	V-7-3	J-2-1	2	1.00122149021807e-05	NA	NA	NA
Patient 1 PBMC	TRB	RASSQDGGGQNWDTQYF	CGCGCCAGCAGCCAAGATGGGGGGGGGCAGAACTGGGATACGCAGTATTTT	V-4-1	J-2-3	1	5.00610745109033e-06	NA	NA	NA
Patient 1 muscle	TRB	RASSQFPGLSEQFF	CGTGCCAGCAGCCAGTTCCCGGGCTTATCTGAGCAGTTCTTC	V-7-3	J-2-1	47	0.000456275240757999	NA	NA	NA
Patient 1 muscle	TRB	RASSQTTGRNQPQHF	CGTGCCAGCAGCCAGACGACAGGACGCAATCAGCCCCAGCATTTT	V-7-3	J-1-5	10	9.70798384591488e-05	orf1ab polyprotein [Severe acute respiratory syndrome coronavirus 2]	SARS-CoV2	0.8776
Patient 1 PBMC	TRB	RASSQVWQSSYEQYF	CGTGCCAGCAGCCAAGTTTGGCAGAGTTCCTACGAGCAGTACTTC	V-3-1	J-2-7	1	5.00610745109033e-06	nucleoprotein,HCMVUL83	Influenza A virus,Human herpesvirus 5 (Human cytomegalovirus)	0.9089
Patient 1 PBMC	TRB	RASSRGGGYNEQFF	CGTGCCAGCAGCCGGGGTGGCGGCTACAATGAGCAGTTCTTC	V-6-5	J-2-1	1	5.00610745109033e-06	surface glycoprotein [Severe acute respiratory syndrome coronavirus 2],ORF7b [Severe acute respiratory syndrome coronavirus 2]	SARS-CoV2,SARS-CoV2	0.8716
Patient 1 PBMC	TRB	RASSRGGPNEQYF	CGTGCCAGCAGCCGAGGGGGCCCGAACGAGCAGTACTTC	V-7-3	J-2-7	7	3.50427521576323e-05	orf1ab polyprotein [Severe acute respiratory syndrome coronavirus 2]	SARS-CoV2	0.8896
Patient 1 muscle	TRB	RASSRGGWGGAEQYF	CGGGCCAGCAGCCGGGGGGGTTGGGGGGGGGCCGAGCAGTACTTC	V-5-5	J-2-7	1	9.70798384591488e-06	NA	NA	NA
Patient 1 PBMC	TRB	RASSRGVAGGDSSYEQYF	CGTGCCAGCAGCCGAGGGGTAGCGGGGGGCGATAGCTCCTACGAGCAGTACTTC	V-7-3	J-2-7	4	2.00244298043613e-05	NA	NA	NA
Patient 1 PBMC	TRB	RASSRQPGDYNLPLHF	CGTGCCAGCAGCCGTCAACCGGGGGACTATAATTTACCCCTCCACTTT	V-14	J-1-6	1	5.00610745109033e-06	NA	NA	NA
Patient 1 PBMC	TRB	RASSRRWSTNEKLFF	CGTGCCAGCAGCCGTCGGTGGTCAACTAATGAAAAACTGTTTTTT	V-7-3	J-1-4	9	4.5054967059813e-05	NA	NA	NA
Patient 1 PBMC	TRB	RASSRSPAGNIQYF	CGTGCCAGCAGTCGCTCCCCCGCTGGAAACATTCAGTACTTC	V-28	J-2-4	1	5.00610745109033e-06	NA	NA	NA
Patient 1 PBMC	TRB	RASSRSQRFERLFF	CGTGCCAGCAGCCGCTCGCAGAGATTTGAAAGACTGTTTTTT	V-7-9	J-1-4	1	5.00610745109033e-06	NA	NA	NA
Patient 1 PBMC	TRB	RASSRSRGARTEAFF	CGTGCCAGCAGCCGAAGTCGGGGGGCGCGCACTGAAGCTTTCTTT	V-7-3	J-1-1	18	9.01099341196259e-05	HCMVUL83	Human herpesvirus 5 (Human cytomegalovirus)	0.8729
Patient 1 PBMC	TRB	RASSRTTGIDTQYF	CGTGCCAGCAGCCGGACTACAGGTATTGATACGCAGTATTTT	V-7-2	J-2-3	1	5.00610745109033e-06	orf1ab polyprotein [Severe acute respiratory syndrome coronavirus 2]	SARS-CoV2	0.871
Patient 1 PBMC	TRB	RASSSERGESEKLFF	CGTGCCAGCTCAAGCGAGCGGGGTGAGAGTGAAAAACTGTTTTTT	V-18	J-1-4	1	5.00610745109033e-06	55 kDa immediate-early protein 1	Human herpesvirus 5 strain AD169 (Human cytomegalovirus (strain AD169))	0.8756
Patient 1 PBMC	TRB	RASSSMDPSSYEQYF	CGTGCCAGCAGTTCCATGGACCCCAGCTCCTACGAGCAGTACTTC	V-28	J-2-7	1	5.00610745109033e-06	nucleocapsid phosphoprotein [Severe acute respiratory syndrome coronavirus 2]	SARS-CoV2	0.8742
Patient 1 PBMC	TRB	RASSSPGDSGGGETQYF	CGTGCCAGCAGTTCCCCGGGTGATAGCGGGGGAGGAGAGACCCAGTACTTC	V-6-6	J-2-5	1	5.00610745109033e-06	NA	NA	NA
Patient 1 PBMC	TRB	RASSSPPGQQTYEQYF	CGTGCCAGCAGCTCACCACCGGGACAGCAAACCTACGAGCAGTACTTC	V-7-3	J-2-7	7	3.50427521576323e-05	NA	NA	NA
Patient 1 PBMC	TRB	RASSSRLASTDTQYF	CGCGCCAGCAGCTCCAGACTAGCTAGCACAGATACGCAGTATTTT	V-5-1	J-2-3	1	5.00610745109033e-06	HCMVUL83	Human herpesvirus 5 (Human cytomegalovirus)	0.8724
Patient 1 PBMC	TRB	RASSSRQNQPQHF	CGTGCCAGCAGCTCTAGGCAGAATCAGCCCCAGCATTTT	V-7-3	J-1-5	7	3.50427521576323e-05	Insulin precursor	Homo sapiens (human)	0.8803
Patient 1 PBMC	TRB	RASSSRTVFNQPQHF	CGTGCCAGCAGCTCCAGGACAGTTTTCAATCAGCCCCAGCATTTT	V-7-3	J-1-5	4	2.00244298043613e-05	NA	NA	NA
Patient 1 PBMC	TRB	RASSSSERNRESNQPQHF	CGTGCCAGCAGCTCATCCGAGAGGAACAGGGAGAGCAATCAGCCCCAGCATTTT	V-7-3	J-1-5	1	5.00610745109033e-06	NA	NA	NA
Patient 1 PBMC	TRB	RASSSSSGGLFTDTQYF	CGTGCCAGCAGCTCGTCTAGCGGGGGCCTCTTCACAGATACGCAGTATTTT	V-7-3	J-2-3	12	6.0073289413084e-05	Transcription activator BRLF1	Human herpesvirus 4 (Epstein Barr virus)	0.8835
Patient 1 muscle	TRB	RASSSSYEQYF	CGTGCCAGCAGCTCCTCCTACGAGCAGTACTTC	V-7-3	J-2-7	15	0.000145619757688723	ORF7a protein [Severe acute respiratory syndrome coronavirus 2],ORF3a protein [Severe acute respiratory syndrome coronavirus 2]	SARS-CoV2,SARS-CoV2	0.8752
Patient 1 PBMC	TRB	RASSSTGKGNTIYF	CGTGCCAGCAGCTCGACAGGGAAAGGAAACACCATATATTTT	V-7-3	J-1-3	5	2.50305372554517e-05	orf1ab polyprotein [Severe acute respiratory syndrome coronavirus 2]	SARS-CoV2	0.8798
Patient 1 PBMC	TRB	RASSSTGSFTGELVF	CGTGCCAGCAGTTCCACCGGGTCATTCACCGGGGAGCTGGTTTTT	V-6-6	J-2-2	1	5.00610745109033e-06	ORF7b [Severe acute respiratory syndrome coronavirus 2]	SARS-CoV2	0.8706
Patient 1 PBMC	TRB	RASSSTGTGVNSPLHF	CGTGCCAGCAGCTCAACCGGGACAGGGGTTAATTCACCCCTCCACTTT	V-7-3	J-1-6	8	4.00488596087226e-05	non-structural protein NS4b	Yellow fever virus 17D (Yellow fever virus (STRAIN 17D))	0.8738
Patient 1 muscle	TRB	RASSTTPTDTQYF	CGTGCCAGCAGCACGACTCCCACAGATACGCAGTACTTT	V-13	J-2-3	1	9.70798384591488e-06	orf1ab polyprotein [Severe acute respiratory syndrome coronavirus 2]	SARS-CoV2	0.87
Patient 1 PBMC	TRB	RASSTTVQETEAFI	AGAGCCAGCAGTACAACAGTCCAGGAGACTGAAGCTTTCATA	V-25-1	J-1-1	1	5.00610745109033e-06	Transcriptional regulator IE63 homolog	Human herpesvirus 4 (Epstein Barr virus)	0.8792
Patient 1 muscle	TRB	RASSVGSWAKVLTF	CGGGCCAGCAGCGTGGGCTCTTGGGCCAAAGTCCTTACTTTC	V-6-1	J-2-6	1	9.70798384591488e-06	NA	NA	NA
Patient 1 PBMC	TRB	RASSVSRTGSEQFF	CGTGCCAGCAGCGTAAGTAGGACAGGATCTGAGCAGTTCTTC	V-7-3	J-2-1	1	5.00610745109033e-06	orf1ab polyprotein [Severe acute respiratory syndrome coronavirus 2]	SARS-CoV2	0.8715
Patient 1 PBMC	TRB	RASSWDIAYEQYF	CGTGCCAGCAGTTGGGACATTGCCTACGAGCAGTACTTC	V-12-3	J-2-7	1	5.00610745109033e-06			0.8911
Patient 1 PBMC	TRB	RASSYAPGTGEKQPQHF	CGTGCCAGCAGCTACGCACCGGGGACAGGGGAGAAACAGCCCCAGCATTTT	V-7-3	J-1-5	4	2.00244298043613e-05	NA	NA	NA
Patient 1 muscle	TRB	RASSYGGTADTQYF	CGTGCCAGCAGCTATGGGGGAACCGCAGATACGCAGTATTTT	V-9	J-2-3	1	9.70798384591488e-06	precore/core protein, partial [Hepatitis B virus]	Hepatitis B virus (hepatitis B virus (HBV))	0.8835
Patient 1 PBMC	TRB	RASSYGRGASTDTQYF	CGTGCCAGCAGTTACGGGCGGGGGGCTAGCACAGATACGCAGTATTTT	V-6-5	J-2-3	1	5.00610745109033e-06	orf1ab polyprotein [Severe acute respiratory syndrome coronavirus 2]	SARS-CoV2	0.8721
Patient 1 PBMC	TRB	RASSYPGEGCEAFF	CGTGCCAGCAGCTATCCGGGAGAAGGATGTGAGGCTTTCTTT	V-7-3	J-1-1	7	3.50427521576323e-05	NA	NA	NA
Patient 1 PBMC	TRB	RASSYPGSYNEQFF	CGTGCCAGCAGCTACCCAGGCTCCTACAATGAGCAGTTCTTC	V-7-3	J-2-1	7	3.50427521576323e-05	ORF8 protein [Severe acute respiratory syndrome coronavirus 2]	SARS-CoV2	0.8764
Patient 1 muscle	TRB	RASSYSGRAIGALLF	CGCGCCAGCAGTTACTCGGGACGAGCCATTGGGGCGCTGCTTTTT	V-6-5	J-2-2	1	9.70798384591488e-06	NA	NA	NA
Patient 1 PBMC	TRB	RASTPKGTGAQETQYF	CGTGCCAGCACCCCCAAGGGGACAGGGGCCCAAGAGACCCAGTACTTC	V-7-3	J-2-5	3	1.5018322353271e-05	NA	NA	NA
Patient 1 PBMC	TRB	RASYIEPPSTEAFF	CGTGCCAGCTACATTGAGCCCCCATCCACTGAAGCTTTCTTT	V-2	J-1-1	1	5.00610745109033e-06	55 kDa immediate-early protein 1	Human herpesvirus 5 strain AD169 (Human cytomegalovirus (strain AD169))	0.8737
Patient 1 PBMC	TRB	RATSAPNRHGNRYELYF	CGTGCCACCAGTGCTCCAAATCGGCATGGAAATCGTTACGAGCTGTACTTC	V-24-1	J-2-7	1	5.00610745109033e-06	NA	NA	NA
Patient 1 muscle	TRB	RATSDAREGVTGANVLTF	CGTGCCACCAGTGATGCTCGGGAGGGAGTTACTGGGGCCAACGTCCTGACTTTC	V-24-1,V-24/OR9-2	J-2-6	1	9.70798384591488e-06	NA	NA	NA
Patient 1 muscle	TRB	RATSDFGETQYF	CGTGCCACCAGTGATTTCGGCGAGACCCAGTACTTC	V-24-1	J-2-5	18	0.000174743709226468	ORF7b [Severe acute respiratory syndrome coronavirus 2]	SARS-CoV2	0.8768
Patient 1 PBMC	TRB	RATSRDKSTNEKLFF	CGTGCCACCTCCCGGGACAAGTCAACTAATGAAAAACTGTTTTTT	V-21-1	J-1-4	1	5.00610745109033e-06	55 kDa immediate-early protein 1	Human herpesvirus 5 strain AD169 (Human cytomegalovirus (strain AD169))	0.8779
Patient 1 PBMC	TRB	RAWSSRPDGYTF	CGTGCCTGGAGTTCGAGGCCGGATGGCTACACCTTC	V-30	J-1-2	1	5.00610745109033e-06	NA	NA	NA
Patient 1 PBMC	TRB	RDSSLRGGIAGKDTQYF	CGTGACAGCAGTTTGCGCGGGGGAATAGCGGGAAAAGATACGCAGTATTTT	V-5-8	J-2-3	1	5.00610745109033e-06	NA	NA	NA
Patient 1 PBMC	TRB	RNAREVISPGGTYTDTQYF	CGCAATGCTAGAGAAGTAATATCCCCCGGGGGGACCTACACAGATACGCAGTATTTT	V-20-1	J-2-3	1	5.00610745109033e-06	NA	NA	NA
Patient 1 PBMC	TRB	RQPRDYEQYF	CGGCAGCCGCGGGACTACGAGCAGTACTTC	V-21-1	J-2-7	1	5.00610745109033e-06	orf1ab polyprotein [Severe acute respiratory syndrome coronavirus 2]	SARS-CoV2	0.8713
Patient 1 muscle	TRB	RRGGDKGGGPYNEQFF	CGCAGGGGTGGGGATAAAGGGGGGGGGCCTTACAATGAGCAGTTCTTC	V-20-1	J-2-1	1	9.70798384591488e-06	NA	NA	NA
Patient 1 PBMC	TRB	RRGRGGGGEEQYF	CGCAGGGGCAGGGGGGGGGGGGGTGAGGAGCAGTACTTC	V-20-1	J-2-7	1	5.00610745109033e-06	orf1ab polyprotein [Severe acute respiratory syndrome coronavirus 2]	SARS-CoV2	0.8729
Patient 1 muscle	TRB	RRRRRETHYF	CGAAGACGACGGAGGGAGACCCATTACTTC	V-20-1	J-2-5	1	9.70798384591488e-06	NA	NA	NA
Patient 1 muscle	TRB	RRRRRETQYF	CGAAGACGACGGAGGGAGACCCAGTACTTC	V-20-1	J-2-5	1	9.70798384591488e-06	ORF3a protein [Severe acute respiratory syndrome coronavirus 2]	SARS-CoV2	0.8708
Patient 1 PBMC	TRB	RSAIRASPGTDTQYF	CGCAGTGCTATACGGGCTTCCCCCGGCACAGATACGCAGTATTTT	V-20-1	J-2-3	1	5.00610745109033e-06	nucleocapsid phosphoprotein [Severe acute respiratory syndrome coronavirus 2]	SARS-CoV2	0.8835
Patient 1 PBMC	TRB	RSARADTGDGYTQYF	CGCAGTGCTAGGGCTGACACTGGGGACGGATATACGCAGTATTTT	V-20-1	J-2-3	1	5.00610745109033e-06	NA	NA	NA
Patient 1 muscle	TRB	RSARDGWRQSHNEQFF	CGCAGTGCTAGAGATGGTTGGCGACAGTCCCACAATGAGCAGTTCTTC	V-20-1	J-2-1	12	0.000116495806150979	NA	NA	NA
Patient 1 muscle	TRB	RSAREKAGGPYNEQLI	AGAAGTGCTAGAGAGAAGGCGGGGGGGCCTTACAATGAGCAATTAATC	V-20-1	J-2-1	1	9.70798384591488e-06	ORF10 protein [Severe acute respiratory syndrome coronavirus 2]	SARS-CoV2	0.8903
Patient 1 PBMC	TRB	RSASGGGRANTGELFF	CGCAGTGCATCCGGAGGGGGCAGGGCGAACACCGGGGAGCTGTTTTTT	V-20-1	J-2-2	1	5.00610745109033e-06	surface glycoprotein [Severe acute respiratory syndrome coronavirus 2]	SARS-CoV2	0.8733
Patient 1 PBMC	TRB	RSASPGTYNEQFF	CGCAGTGCTAGCCCCGGGACTTACAATGAGCAGTTCTTC	V-20-1	J-2-1	1	5.00610745109033e-06	55 kDa immediate-early protein 1	Human herpesvirus 5 strain AD169 (Human cytomegalovirus (strain AD169))	0.8741
Patient 1 PBMC	TRB	RSSSFGTARANDGYTF	CGGTCCAGCAGCTTCGGGACAGCCCGAGCTAACGATGGCTACACCTTC	V-7-9	J-1-2	1	5.00610745109033e-06	NA	NA	NA
Patient 1 muscle	TRB	RSTRAGGRALEQFF	CGCAGTACTAGGGCCGGGGGACGGGCACTCGAGCAGTTCTTC	V-20-1	J-2-1	1	9.70798384591488e-06	NA	NA	NA
Patient 1 PBMC	TRB	RSVEERRQGVDPNQPQHF	CGCAGCGTTGAAGAACGCCGACAGGGGGTAGACCCCAATCAGCCCCAGCATTTT	V-29-1	J-1-5	1	5.00610745109033e-06	NA	NA	NA
Patient 1 PBMC	TRB	RSVERAFNNYGYTF	CGCAGCGTTGAAAGAGCCTTTAATAACTATGGCTACACCTTC	V-29-1	J-1-2	1	5.00610745109033e-06	NA	NA	NA
Patient 1 PBMC	TRB	RSVPFMLPSGQGGWGYTS	CGCAGCGTTCCCTTCATGCTTCCCTCGGGACAGGGTGGATGGGGCTACACCTCC	V-29-1	J-1-2	1	5.00610745109033e-06	NA	NA	NA
Patient 1 PBMC	TRB	RSVVGAGAGETQYF	CGCAGCGTTGTGGGGGCGGGGGCGGGAGAGACCCAGTACTTC	V-29-1	J-2-5	1	5.00610745109033e-06	DNA polymerase	Hepatitis B virus (hepatitis B virus (HBV))	0.8718
Patient 1 muscle	TRB	SAGSSPGLSEKPFF	AGTGCCGGCAGTTCTCCGGGACTCAGTGAAAAACCGTTTTTT	V-6-5	J-1-4	1	9.70798384591488e-06	NA	NA	NA
Patient 1 PBMC	TRB	SAISGGQLRNTEAFF	AGTGCCATCAGTGGGGGACAGCTACGGAACACTGAGGCTTTCTTT	V-10-3	J-1-1	1	5.00610745109033e-06	NA	NA	NA
Patient 1 muscle	TRB	SANTRLPGAGTNAGGLFF	TCTGCCAATACCCGTCTACCCGGGGCAGGGACGAACGCCGGAGGGCTGTTTTTT	V-19	J-2-2	1	9.70798384591488e-06	NA	NA	NA
Patient 1 PBMC	TRB	SARNSTTGGDGRNEQYF	TCCGCCAGGAACTCAACTACCGGTGGGGATGGTCGTAACGAGCAGTACTTC	V-5-1	J-2-7	1	5.00610745109033e-06	NA	NA	NA
Patient 1 muscle	TRB	SARSWVLRDSYEQYF	TCCGCCCGCAGCTGGGTCTTACGCGACTCCTACGAGCAGTACTTC	V-5-1	J-2-7	1	9.70798384591488e-06	NA	NA	NA
Patient 1 muscle	TRB	SASRPWTGMKEKLFF	TCTGCCAGCAGACCATGGACAGGGATGAAGGAAAAACTGTTTTTT	V-28	J-1-4	11	0.000106787822305064	NA	NA	NA
Patient 1 PBMC	TRB	SASSATGLANYGYTF	AGTGCCAGCAGTGCGACAGGGTTAGCTAACTATGGCTACACCTTC	V-2	J-1-2	1	5.00610745109033e-06			0.873
Patient 1 muscle	TRB	SASSEGQSLTEVFF	AGCGCTAGCAGCGAGGGGCAGAGTCTGACTGAAGTATTCTTT	V-5-1	J-1-1	1	9.70798384591488e-06	orf1ab polyprotein [Severe acute respiratory syndrome coronavirus 2]	SARS-CoV2	0.8851
Patient 1 PBMC	TRB	SASSESGGSYNEQFF	AGTGCCAGCAGTGAAAGCGGGGGCTCCTACAATGAGCAGTTCTTC	V-12-3	J-2-1	1	5.00610745109033e-06	polymerase	Hepatitis B virus (hepatitis B virus (HBV))	0.8806
Patient 1 PBMC	TRB	SASSLEGWRGNEQFF	AGTGCCAGCAGTTTAGAGGGTTGGCGGGGCAATGAGCAGTTCTTC	V-28	J-2-1	1	5.00610745109033e-06	NA	NA	NA
Patient 1 muscle	TRB	SASSLGRGTSGANEQYY	AGTGCCAGCAGTTTGGGACGGGGGACTAGCGGGGCGAACGAGCAGTACTAC	V-28	J-2-7	1	9.70798384591488e-06	NA	NA	NA
Patient 1 muscle	TRB	SASSLSLLRTGNYEQYF	AGTGCCAGCAGTTTAAGCCTCCTCCGGACAGGGAACTACGAGCAGTACTTC	V-28	J-2-7	1	9.70798384591488e-06	NA	NA	NA
Patient 1 muscle	TRB	SASSQGGGRTEAFF	AGTGCCAGCAGCCAAGGCGGGGGTCGCACTGAAGCTTTCTTT	V-3-1	J-1-1	1	9.70798384591488e-06	55 kDa immediate-early protein 1	Human herpesvirus 5 strain AD169 (Human cytomegalovirus (strain AD169))	0.8866
Patient 1 muscle	TRB	SASSRTSGGSTDTQYF	AGTGCCAGCTCACGGACTAGCGGGGGGAGCACAGATACGCAGTATTTT	V-18	J-2-3	1	9.70798384591488e-06	surface glycoprotein [Severe acute respiratory syndrome coronavirus 2]	SARS-CoV2	0.8716
Patient 1 PBMC	TRB	SASSRTTSAENIQYF	TCTGCCAGCAGCCGGACTACCAGTGCCGAAAACATTCAGTACTTC	V-6-1	J-2-4	7	3.50427521576323e-05	DNA polymerase	Hepatitis B virus (hepatitis B virus (HBV))	0.8717
Patient 1 muscle	TRB	SASSSSGAWTKYF	TCTGCCAGCAGTTCCTCCGGGGCATGGACCAAGTACTTC	V-6-6	J-2-5	1	9.70798384591488e-06			0.8832
Patient 1 PBMC	TRB	SASSTGKWGDQPQHF	AGTGCCAGTAGTACCGGGAAGTGGGGCGATCAGCCCCAGCATTTT	V-19	J-1-5	1	5.00610745109033e-06	NA	NA	NA
Patient 1 PBMC	TRB	SASSYGQSTDTQYF	AGTGCCAGCAGTTACGGACAGTCCACAGATACGCAGTATTTT	V-6-5	J-2-3	2	1.00122149021807e-05	ORF8 protein [Severe acute respiratory syndrome coronavirus 2]	SARS-CoV2	0.8703
Patient 1 PBMC	TRB	SASWGMGNTEAFF	AGTGCCAGCTGGGGGATGGGGAACACTGAAGCTTTCTTT	V-27	J-1-1	1	5.00610745109033e-06	nucleocapsid phosphoprotein [Severe acute respiratory syndrome coronavirus 2]	SARS-CoV2	0.8713
Patient 1 muscle	TRB	SATSDLIGYTDTQYF	AGTGCCACCAGTGATTTGATCGGGTACACAGATACGCAATATTTT	V-24-1	J-2-3	1	9.70798384591488e-06	membrane glycoprotein [Severe acute respiratory syndrome coronavirus 2]	SARS-CoV2	0.8742
Patient 1 muscle	TRB	SAWKAYGYGYTF	AGTGCCTGGAAAGCCTACGGATATGGCTACACCTTC	V-30	J-1-2	1	9.70798384591488e-06	NA	NA	NA
Patient 1 muscle	TRB	SDRSGRGPSTDTQYF	AGTGACAGAAGTGGAAGAGGCCCGAGCACAGATACGCAGTATTTT	V-2	J-2-3	1	9.70798384591488e-06	orf1ab polyprotein [Severe acute respiratory syndrome coronavirus 2]	SARS-CoV2	0.8742
Patient 1 PBMC	TRB	SESSLGVTPEWNSNKPQHL	TCGGAAAGCAGCTTAGGCGTGACACCGGAATGGAATAGCAATAAGCCACAGCATTTG	V-7-8	J-1-5	1	5.00610745109033e-06	NA	NA	NA
Patient 1 muscle	TRB	SGSSIDLVKGNTEEFF	AGTGGCAGTAGTATAGACCTGGTTAAAGGAAACACTGAAGAGTTCTTT	V-19	J-1-1	1	9.70798384591488e-06	NA	NA	NA
Patient 1 muscle	TRB	SGSSKVVTGELFF	AGCGGCAGCAGCAAGGTAGTCACCGGGGAGCTGTTTTTT	V-4-1	J-2-2	1	9.70798384591488e-06	Integrin beta-3	Homo sapiens (human)	0.907
Patient 1 muscle	TRB	SPSTGPPSTDTQYF	TCCCCCAGCACGGGACCCCCCAGCACAGATACGCAGTATTTT	V-10-2	J-2-3	1	9.70798384591488e-06	surface glycoprotein [Severe acute respiratory syndrome coronavirus 2]	SARS-CoV2	0.8749
Patient 1 muscle	TRB	SRVVGAGAGETQYF	AGCAGAGTTGTGGGGGCGGGGGCGGGAGAGACCCAGTACTTC	V-29-1	J-2-5	1	9.70798384591488e-06	DNA polymerase	Hepatitis B virus (hepatitis B virus (HBV))	0.8748
Patient 1 PBMC	TRB	SSFSADREWAEAFF	AGCAGTTTCAGTGCGGACAGGGAATGGGCTGAAGCTTTCTTT	V-20-1	J-1-1	2	1.00122149021807e-05	NA	NA	NA
Patient 1 muscle	TRB	SSPTHLPRTGPLTGELFF	TCTTCCCCTACCCATCTCCCCCGGACAGGTCCCCTCACCGGGGAGCTTTTTTTT	V-19	J-2-2	1	9.70798384591488e-06	NA	NA	NA
Patient 1 PBMC	TRB	SSTATGSSYNEQFF	TCCAGCACCGCGACAGGAAGCTCCTACAATGAGCAGTTCTTC	V-29-1	J-2-1	1	5.00610745109033e-06	surface glycoprotein [Severe acute respiratory syndrome coronavirus 2]	SARS-CoV2	0.8743
Patient 1 PBMC	TRB	SSVVGNRGISGNTIYF	AGCAGCGTTGTGGGGAACAGGGGAATCTCTGGAAACACCATATATTTT	V-29-1	J-1-3	1	5.00610745109033e-06			0.8858
Patient 1 PBMC	TRB	VAVSLSYRGRAILSYTF	GTTGCCGTCAGTTTATCCTATCGTGGAAGGGCAATATTGAGCTACACCTTC	V-27	J-1-2	1	5.00610745109033e-06	NA	NA	NA
Patient 1 muscle	TRB	WAGGGGGGGGRSPKEQYF	TGGGCCGGCGGGGGGGGGGGGGGGGGGGGCCGGTCCCCTAAAGAGCAGTACTTC	V-9	J-2-7	1	9.70798384591488e-06	NA	NA	NA
Patient 1 PBMC	TRB	WAGGLAGGRGQYF	TGGGCCGGGGGACTGGCGGGGGGACGGGGGCAGTATTTC	V-5-4	J-2-3	1	5.00610745109033e-06	ORF7b [Severe acute respiratory syndrome coronavirus 2]	SARS-CoV2	0.8724
Patient 1 muscle	TRB	WAGSLGSPRQYF	TGGGCCGGCAGCTTGGGGAGCCCGAGGCAGTACTTC	V-5-6	J-2-7	1	9.70798384591488e-06	NA	NA	NA
Patient 1 PBMC	TRB	WAGSLGYGGGGGHQPQHF	TGGGCCGGCAGTTTGGGGTATGGGGGGGGGGGAGGGCATCAGCCCCAGCATTTT	V-28	J-1-5	1	5.00610745109033e-06	NA	NA	NA
Patient 1 muscle	TRB	WAGSTYLVGKGTQYL	TGGGCAGGCAGTACATACCTGGTGGGGAAAGGGACCCAGTATTTG	V-28	J-2-5	1	9.70798384591488e-06	NA	NA	NA
Patient 1 PBMC	TRB	WAISGQGRQGGDTQDF	TGGGCCATCAGTGGCCAGGGACGTCAAGGGGGTGATACGCAGGATTTT	V-10-3	J-2-3	1	5.00610745109033e-06	NA	NA	NA
Patient 1 PBMC	TRB	WAKGEGGLLYTKNF	TGGGCCAAAGGGGAGGGGGGCTTGCTCTATACGAAGAATTTT	V-19	J-2-3	1	5.00610745109033e-06	NA	NA	NA
Patient 1 PBMC	TRB	WAKSKGGGVWGYNF	TGGGCCAAGTCCAAGGGGGGGGGAGTGTGGGGCTACAACTTC	V-6-5	J-1-2	1	5.00610745109033e-06	NA	NA	NA
Patient 1 PBMC	TRB	WARATGTNYWYTF	TGGGCCCGCGCAACAGGAACTAACTATTGGTACACCTTC	V-6-6	J-1-2	1	5.00610745109033e-06	NA	NA	NA
Patient 1 muscle	TRB	WARRGDRRTYEQDF	TGGGCCAGAAGGGGGGACAGGAGGACCTACGAGCAGGACTTC	V-12-4	J-2-7	1	9.70798384591488e-06	NA	NA	NA
Patient 1 PBMC	TRB	WARSSRGDRINNEQFL	TGGGCCCGCAGCTCGCGAGGGGACAGGATTAACAATGAGCAGTTCTTA	V-5-1	J-2-1	1	5.00610745109033e-06	NA	NA	NA
Patient 1 PBMC	TRB	WASCCWGGGGAPMNEQFF	TGGGCCAGTTGTTGCTGGGGGGGGGGGGGGGCTCCGATGAATGAGCAGTTCTTC	V-6-5	J-2-1	1	5.00610745109033e-06	NA	NA	NA
Patient 1 PBMC	TRB	WASEDRNTGELFF	TGGGCCAGCGAGGACAGGAACACCGGGGAGCTGTTTTTT	V-6-5	J-2-2	1	5.00610745109033e-06	orf1ab polyprotein [Severe acute respiratory syndrome coronavirus 2]	SARS-CoV2	0.8878
Patient 1 muscle	TRB	WASGVGGGGGRSPKEQYF	TGGGCCAGCGGCGTGGGGGGGGGGGGGGGCCGGTCCCCTAAAGAGCAGTACTTC	V-9	J-2-7	1	9.70798384591488e-06	NA	NA	NA
Patient 1 PBMC	TRB	WASKSGGGNNEQFF	TGGGCCAGCAAGTCGGGGGGGGGTAACAATGAGCAGTTCTTC	V-2	J-2-1	1	5.00610745109033e-06	Transcriptional regulator IE63 homolog	Human herpesvirus 4 (Epstein Barr virus)	0.8705
Patient 1 PBMC	TRB	WASPFGQGGWNEQFF	TGGGCCAGCCCGTTTGGACAGGGGGGTTGGAATGAGCAGTTCTTC	V-21/OR9-2	J-2-1	1	5.00610745109033e-06	NA	NA	NA
Patient 1 PBMC	TRB	WASRFGFSVITDTKYF	TGGGCCAGCAGGTTCGGGTTCAGTGTCATAACAGATACGAAGTATTTT	V-12-3	J-2-3	1	5.00610745109033e-06	NA	NA	NA
Patient 1 PBMC	TRB	WASRGGPNTGELFF	TGGGCCAGCAGGGGGGGGCCGAACACCGGGGAGCTGTTTTTT	V-2	J-2-2	1	5.00610745109033e-06	55 kDa immediate-early protein 1	Human herpesvirus 5 strain AD169 (Human cytomegalovirus (strain AD169))	0.8723
Patient 1 PBMC	TRB	WASRKRQGGVETQYF	TGGGCCAGCAGGAAGCGACAGGGGGGGGTCGAGACCCAGTACTTC	V-6-6	J-2-5	1	5.00610745109033e-06	NA	NA	NA
Patient 1 muscle	TRB	WASRLGGVAGARETQYF	TGGGCCAGCAGGTTGGGAGGGGTAGCGGGGGCCCGGGAAACCCAGTACTTC	V-5-4	J-2-5	1	9.70798384591488e-06	NA	NA	NA
Patient 1 muscle	TRB	WASRLGNPGQFF	TGGGCCAGCAGGTTGGGGAACCCGGGGCAGTTCTTC	V-5-6	J-2-1	1	9.70798384591488e-06	NA	NA	NA
Patient 1 PBMC	TRB	WASRPGGGRGADTQYF	TGGGCCAGCAGACCCGGGGGGGGACGGGGGGCAGATACGCAGTATTTT	V-27	J-2-3	1	5.00610745109033e-06	NA	NA	NA
Patient 1 PBMC	TRB	WASRPLGGSTDTQYF	TGGGCCAGCAGGCCCCTTGGGGGGTCAACAGATACGCAGTATTTT	V-11-2	J-2-3	1	5.00610745109033e-06	nucleocapsid phosphoprotein [Severe acute respiratory syndrome coronavirus 2]	SARS-CoV2	0.871
Patient 1 PBMC	TRB	WASRSSGANVLTF	TGGGCCAGCAGAAGCTCTGGGGCCAACGTCCTGACTTTC	V-7-9	J-2-6	1	5.00610745109033e-06	HCMVUL83	Human herpesvirus 5 (Human cytomegalovirus)	0.8775
Patient 1 muscle	TRB	WASSELASAKNIQYS	TGGGCCAGCAGTGAGCTTGCTTCCGCCAAAAACATTCAGTACTCC	V-6-1	J-2-4	1	9.70798384591488e-06	non-structural protein NS4b	Yellow fever virus 17D (Yellow fever virus (STRAIN 17D))	0.8815
Patient 1 PBMC	TRB	WASSESRQDDTDKQYF	TGGGCCAGCAGTGAATCCCGACAGGACGACACAGATAAGCAGTATTTT	V-2	J-2-3	1	5.00610745109033e-06	NA	NA	NA
Patient 1 muscle	TRB	WASSEWGGGIVGQETQYF	TGGGCCAGCAGTGAATGGGGGGGGGGGATAGTGGGGCAAGAGACCCAGTACTTC	V-25-1	J-2-5	2	1.94159676918298e-05	NA	NA	NA
Patient 1 PBMC	TRB	WASSEYKEQFV	TGGGCCAGCAGCGAGTACAAGGAGCAGTTCGTC	V-11-2	J-2-1	2	1.00122149021807e-05	nucleocapsid phosphoprotein [Severe acute respiratory syndrome coronavirus 2]	SARS-CoV2	0.8785
Patient 1 muscle	TRB	WASSIDLYTGNTEAFF	TGGGCCAGTAGTATAGATCTGTATACAGGGAACACGGAAGCTTTCTTT	V-19	J-1-1	1	9.70798384591488e-06	NA	NA	NA
Patient 1 PBMC	TRB	WASSIEGNSNQPQHF	TGGGCCAGTAGTATAGAGGGTAATAGCAATCAGCCCCAGCATTTT	V-19	J-1-5	1	5.00610745109033e-06	Inter-alpha-trypsin inhibitor heavy chain H6	Homo sapiens (human)	0.884
Patient 1 muscle	TRB	WASSLGGGISGGNGQYF	TGGGCCAGCAGTTTGGGAGGGGGGATTAGCGGGGGAAACGGGCAGTACTTC	V-28	J-2-7	1	9.70798384591488e-06	NA	NA	NA
Patient 1 PBMC	TRB	WASSLGGGQETQYC	TGGGCCAGTTCCCTCGGGGGGGGCCAAGAGACCCAGTACTGC	V-27	J-2-5	1	5.00610745109033e-06	orf1ab polyprotein [Severe acute respiratory syndrome coronavirus 2],nucleocapsid phosphoprotein [Severe acute respiratory syndrome coronavirus 2]	SARS-CoV2,SARS-CoV2	0.881
Patient 1 muscle	TRB	WASSLLEKQVNTEGFF	TGGGCCAGCAGCTTGCTCGAAAAACAGGTTAACACTGAAGGTTTCTTT	V-5-1	J-1-1	1	9.70798384591488e-06	NA	NA	NA
Patient 1 PBMC	TRB	WASSLLIAGEETQYF	TGGGCCAGCAGCTTGTTAATAGCGGGTGAAGAGACCCAGTACTTC	V-5-5	J-2-5	1	5.00610745109033e-06	ORF3a protein [Severe acute respiratory syndrome coronavirus 2]	SARS-CoV2	0.8766
Patient 1 muscle	TRB	WASSLRGGAERTDTQYF	TGGGCCAGCAGTTTGCGTGGGGGGGCCGAGAGGACAGATACGCAGTATTTT	V-28	J-2-3	1	9.70798384591488e-06	NA	NA	NA
Patient 1 muscle	TRB	WASSLTTSGAADNEQGG	TGGGCCAGCAGTTTAACCACGAGCGGGGCCGCCGACAATGAGCAGGGCGGC	V-28	J-2-1	1	9.70798384591488e-06	NA	NA	NA
Patient 1 PBMC	TRB	WASSPLAGTETQYF	TGGGCCAGCAGTCCACTCGCAGGGACAGAGACCCAGTACTTC	V-7-6	J-2-5	1	5.00610745109033e-06	membrane glycoprotein [Severe acute respiratory syndrome coronavirus 2]	SARS-CoV2	0.8862
Patient 1 PBMC	TRB	WASSPLSGHIYGYTF	TGGGCCAGTAGTCCATTGAGCGGACACATCTATGGCTACACCTTC	V-19	J-1-2	1	5.00610745109033e-06	NA	NA	NA
Patient 1 PBMC	TRB	WASSPPGQNNSPLHF	TGGGCCAGCTCACCACCGGGACAGAATAATTCACCCCTCCACTTT	V-18	J-1-6	1	5.00610745109033e-06	orf1ab polyprotein [Severe acute respiratory syndrome coronavirus 2]	SARS-CoV2	0.8814
Patient 1 PBMC	TRB	WASSPPPGYTDTQYF	TGGGCCAGCAGCCCCCCCCCCGGGTACACAGATACGCAGTATTTT	V-7-9	J-2-3	1	5.00610745109033e-06	NA	NA	NA
Patient 1 PBMC	TRB	WASSPRPGKGFFTGGLVF	TGGGCCAGCAGTCCCAGGCCAGGAAAGGGATTTTTCACCGGGGGGCTGGTTTTT	V-12-4	J-2-2	1	5.00610745109033e-06	NA	NA	NA
Patient 1 muscle	TRB	WASSPWALHDELFF	TGGGCCAGCAGCCCTTGGGCCTTGCACGATGAGCTGTTCTTC	V-7-9	J-2-1	1	9.70798384591488e-06	NA	NA	NA
Patient 1 muscle	TRB	WASSRGGGGGAEQYF	TGGGCCAGCAGCCGGGGGGGTGGGGGGGGGGCCGAGCAGTACTTC	V-5-6	J-2-7	2	1.94159676918298e-05	Hemagglutinin precursor	Influenza A virus	0.8782
Patient 1 PBMC	TRB	WASSRLAGGQETQYL	TGGGCCAGCAGTAGACTAGCGGGGGGGCAAGAGACCCAGTACCTC	V-4-2	J-2-5	1	5.00610745109033e-06	surface glycoprotein [Severe acute respiratory syndrome coronavirus 2]	SARS-CoV2	0.879
Patient 1 PBMC	TRB	WASSRTSSTNEKLFF	TGGGCCAGCAGCCGTACCTCTTCAACTAATGAAAAACTGTTTTTT	V-7-9	J-1-4	1	5.00610745109033e-06	Matrix protein 1	Influenza A virus	0.9215
Patient 1 PBMC	TRB	WASSSQGGSSYEEYF	TGGGCCAGCAGTTCACAGGGGGGGAGCTCCTACGAGGAGTACTTC	V-27	J-2-7	1	5.00610745109033e-06	orf1ab polyprotein [Severe acute respiratory syndrome coronavirus 2]	SARS-CoV2	0.8719
Patient 1 PBMC	TRB	WASSSRLGYEKYI	TGGGCCAGCAGCTCCAGGCTCGGGTACGAGAAGTACATC	V-7-8	J-2-7	1	5.00610745109033e-06	orf1ab polyprotein [Severe acute respiratory syndrome coronavirus 2]	SARS-CoV2	0.8879
Patient 1 PBMC	TRB	WASSSVGPLHF	TGGGCCAGCAGTTCGGTCGGCCCCCTCCACTTT	V-6-2	J-1-6	1	5.00610745109033e-06	ORF7b [Severe acute respiratory syndrome coronavirus 2]	SARS-CoV2	0.8714
Patient 1 muscle	TRB	WASSVRRDIKNIQYF	TGGGCCAGCAGTGTGCGCAGGGATATCAAAAACATTCAGTACTTC	V-2	J-2-4	1	9.70798384591488e-06	NA	NA	NA
Patient 1 muscle	TRB	WASSWGRGTSGGNEQYI	TGGGCAAGCAGTTGGGGACGGGGGACTAGCGGGGGAAACGAGCAGTACATC	V-28	J-2-7	1	9.70798384591488e-06	NA	NA	NA
Patient 1 muscle	TRB	WASSYADREFKPHYF	TGGGCCAGCAGCTATGCGGACAGGGAGTTTAAGCCCCATTATTTT	V-28	J-1-5	1	9.70798384591488e-06	NA	NA	NA
Patient 1 muscle	TRB	WASSYPEARARNF	TGGGCCAGCAGTTACCCCGAGGCACGGGCTAGGAACTTC	V-6-6	J-2-5	1	9.70798384591488e-06	NA	NA	NA
Patient 1 PBMC	TRB	WASSYSRVGPGGETQYF	TGGGCCAGCAGTTACTCGAGAGTGGGGCCGGGGGGGGAGACCCAGTACTTC	V-6-5	J-2-5	1	5.00610745109033e-06	NA	NA	NA
Patient 1 PBMC	TRB	WASTADRFSNTGELCF	TGGGCCAGTACCGCGGACAGGTTTTCGAACACAGGGGAGCTGTGTTTT	V-19	J-2-2	1	5.00610745109033e-06	NA	NA	NA
Patient 1 PBMC	TRB	WASTLELAGAPYAKSF	TGGGCCAGCACTTTAGAACTAGCGGGGGCGCCTTATGCGAAGTCCTTC	V-12-4	J-2-1	1	5.00610745109033e-06	NA	NA	NA
Patient 1 PBMC	TRB	WASTSSETQYG	TGGGCCAGCACTAGCTCGGAGACGCAGTATGGG	V-7-2	J-2-3	1	5.00610745109033e-06	ORF10 protein [Severe acute respiratory syndrome coronavirus 2]	SARS-CoV2	0.8735
Patient 1 PBMC	TRB	WATRGGGGGGYSNQPQHF	TGGGCCACCAGGGGGGGGGGGGGGGGCGGCTATAGCAATCAGCCCCAGCATTTT	V-15	J-1-5	1	5.00610745109033e-06	NA	NA	NA
Patient 1 muscle	TRB	WDSSSRRDSGDNILSF	TGGGACAGCAGTTCACGAAGGGACTCTGGGGACAACATCCTGTCTTTC	V-6-2	J-2-6	1	9.70798384591488e-06	NA	NA	NA
Patient 1 PBMC	TRB	WGGGRGGAGELFF	TGGGGGGGGGGGCGGGGGGGGGCCGGGGAGCTGTTTTTT	V-29-1	J-2-2	1	5.00610745109033e-06	orf1ab polyprotein [Severe acute respiratory syndrome coronavirus 2]	SARS-CoV2	0.8728
Patient 1 PBMC	TRB	WGSSREITGEVFF	TGGGGGAGCAGCCGAGAAATCACCGGGGAGGTGTTTTTT	V-4-1	J-2-2	1	5.00610745109033e-06	regulatory protein IE1	Human herpesvirus 5 (Human cytomegalovirus)	0.9124
Patient 1 PBMC	TRB	WGVGGGEGQPQHF	TGGGGCGTTGGGGGGGGGGAGGGGCAGCCCCAGCATTTT	V-29-1	J-1-5	1	5.00610745109033e-06	NA	NA	NA
Patient 1 PBMC	TRB	WKTQYF	TGGAAGACCCAGTACTTC	V-19	J-2-5	2	1.00122149021807e-05	Transcriptional regulator IE63 homolog	Human herpesvirus 4 (Epstein Barr virus)	0.8757
Patient 1 PBMC	TRB	WRAGVGGRGETYEQYF	TGGAGGGCGGGGGTGGGGGGGCGGGGGGAGACCTACGAGCAGTACTTC	V-20-1	J-2-7	1	5.00610745109033e-06	NA	NA	NA
Patient 1 PBMC	TRB	WSADQGGAYEQYF	TGGAGCGCTGACCAGGGGGGAGCCTACGAACAGTACTTC	V-29-1	J-2-7	1	5.00610745109033e-06	ORF7b [Severe acute respiratory syndrome coronavirus 2]	SARS-CoV2	0.8743
Patient 1 PBMC	TRB	WSSSSDDEGFF	TGGTCCAGCAGCTCGGATGATGAAGGTTTCTTT	V-11-2	J-1-1	1	5.00610745109033e-06	ORF7b [Severe acute respiratory syndrome coronavirus 2]	SARS-CoV2	0.8842
Patient 1 muscle	TRB	WSTKPGGKLRQGTQYF	TGGTCCACTAAACCAGGGGGGAAGTTGAGGCAAGGGACCCAGTACTTC	V-2	J-2-5	1	9.70798384591488e-06	NA	NA	NA
Patient 1 muscle	TRB	WSVVGAGAGETQYF	TGGAGCGTGGTGGGGGCGGGGGCGGGAGAGACCCAGTACTTC	V-29-1	J-2-5	1	9.70798384591488e-06	DNA polymerase	Hepatitis B virus (hepatitis B virus (HBV))	0.8729
Patient 1 PBMC	TRB	WSVVGAGAGETQYF	TGGAGCGTTGTGGGGGCGGGGGCGGGAGAGACCCAGTACTTC	V-29-1	J-2-5	2	1.00122149021807e-05	DNA polymerase	Hepatitis B virus (hepatitis B virus (HBV))	0.8729
Patient 1 PBMC	TRB	WTPAGTFRRNSPLHF	TGGACTCCTGCCGGGACCTTTAGGAGGAATTCACCCCTCCACTTT	V-28	J-1-6	5	2.50305372554517e-05	NA	NA	NA
Patient 1 PBMC	TRB	YACGTSGTGVNKQYF	TACGCCTGCGGCACTTCCGGGACAGGGGTGAACAAGCAGTACTTC	V-11-2	J-2-7	1	5.00610745109033e-06	NA	NA	NA
Patient 1 PBMC	TRB	YAITTGFLSSRATVLTF	TATGCCATCACAACCGGGTTCCTTAGCTCTCGCGCCACCGTCCTGACTTTC	V-10-3	J-2-6	1	5.00610745109033e-06	NA	NA	NA
Patient 1 muscle	TRB	YARSYSGRALGELFF	TACGCCCGCAGTTACTCGGGGCGCGCCCTCGGGGAGCTGTTTTTT	V-6-5	J-2-2	1	9.70798384591488e-06	NA	NA	NA
Patient 1 muscle	TRB	YASAPLTGDNEQFF	TATGCCAGCGCGCCTCTTACAGGGGACAATGAGCAGTTCTTC	V-7-6	J-2-1	1	9.70798384591488e-06	surface glycoprotein [Severe acute respiratory syndrome coronavirus 2]	SARS-CoV2	0.8747
Patient 1 PBMC	TRB	YASGEYNGQFF	TATGCCAGCGGCGAGTACAATGGGCAGTTCTTC	V-11-3	J-2-1	1	5.00610745109033e-06	ORF7b [Severe acute respiratory syndrome coronavirus 2]	SARS-CoV2	0.874
Patient 1 PBMC	TRB	YASKWTGAINEQFF	TATGCCAGTAAGTGGACAGGGGCCATCAATGAGCAGTTCTTC	V-19	J-2-1	1	5.00610745109033e-06	NA	NA	NA
Patient 1 PBMC	TRB	YASSCFGNTEAFF	TATGCCAGCAGTTGTTTTGGGAACACTGAAGCTTTCTTT	V-6-6	J-1-1	1	5.00610745109033e-06	surface glycoprotein [Severe acute respiratory syndrome coronavirus 2]	SARS-CoV2	0.8713
Patient 1 PBMC	TRB	YASSEWGRGSDEQYF	TATGCCAGCAGTGAATGGGGCAGGGGCTCCGACGAGCAGTACTTC	V-25-1	J-2-7	1	5.00610745109033e-06	NA	NA	NA
Patient 1 PBMC	TRB	YASSFGDGDTQYF	TATGCCAGCAGCTTCGGGGACGGTGACACGCAGTATTTT	V-5-5	J-2-3	1	5.00610745109033e-06	ORF3a protein [Severe acute respiratory syndrome coronavirus 2]	SARS-CoV2	0.8703
Patient 1 PBMC	TRB	YASSFPFSGDTQYF	TATGCCAGTAGTTTCCCGTTCAGTGGAGATACGCAGTATTTT	V-19	J-2-3	1	5.00610745109033e-06	NA	NA	NA
Patient 1 muscle	TRB	YASSIDPDTGNTEAFF	TATGCCAGTAGTATAGATCCGGATACAGGGAACACTGAAGCTTTCTTT	V-19	J-1-1	1	9.70798384591488e-06	NA	NA	NA
Patient 1 muscle	TRB	YASSLGDRNYGYTF	TACGCCAGCAGCTTAGGTGACCGAAACTATGGCTACACCTTC	V-5-1	J-1-2	1	9.70798384591488e-06	Trans-activator protein BZLF1	Human herpesvirus 4 (Epstein Barr virus)	0.8732
Patient 1 PBMC	TRB	YASSLGRTYQETQYF	TATGCCAGCAGCTTGGGTAGGACGTACCAAGAGACCCAGTACTTC	V-7-7	J-2-5	1	5.00610745109033e-06	Matrix protein 1	Influenza A virus	0.8755
Patient 1 muscle	TRB	YASSLYPAVWVTGELFF	TATGCCAGCAGTTTATACCCGGCGGTGTGGGTCACCGGGGAGCTGTTTTTT	V-27	J-2-2	1	9.70798384591488e-06	NA	NA	NA
Patient 1 muscle	TRB	YASSPNQVDWKEQFF	TATGCCAGCTCACCAAACCAGGTCGACTGGAAGGAGCAGTTCTTC	V-18	J-2-1	1	9.70798384591488e-06	NA	NA	NA
Patient 1 PBMC	TRB	YASSPQRSSYEQYF	TATGCCAGCTCACCACAGCGGAGCTCCTACGAGCAGTACTTC	V-18	J-2-7	1	5.00610745109033e-06	HCMVUL83	Human herpesvirus 5 (Human cytomegalovirus)	0.8748
Patient 1 PBMC	TRB	YASSPRGQETQYF	TATGCCAGCAGCCCTAGGGGTCAAGAGACCCAGTACTTC	V-7-2	J-2-5	1	5.00610745109033e-06	ORF3a protein [Severe acute respiratory syndrome coronavirus 2]	SARS-CoV2	0.8743
Patient 1 PBMC	TRB	YASSQYNDTQYF	TATGCCAGCAGCCAGTACAATGATACGCAGTACTTT	V-11-2	J-2-1	1	5.00610745109033e-06	orf1ab polyprotein [Severe acute respiratory syndrome coronavirus 2]	SARS-CoV2	0.8744
Patient 1 PBMC	TRB	YASSRPGTSYEQYF	TATGCCAGCAGCCGTCCTGGAACCTCCTACGAGCAGTACTTC	V-3-1	J-2-7	1	5.00610745109033e-06	HCMVUL83	Human herpesvirus 5 (Human cytomegalovirus)	0.873
Patient 1 PBMC	TRB	YASSTSRHPSGGELFF	TACGCCAGCAGCACAAGTCGTCACCCCTCTGGCGGGGAGCTGTTTTTT	V-4-1	J-2-2	1	5.00610745109033e-06	NA	NA	NA
Patient 1 PBMC	TRB	YASSWERGGLGTDTQYF	TATGCCAGCAGCTGGGAGCGGGGGGGCCTCGGCACAGATACGCAGTATTTT	V-7-8	J-2-3	1	5.00610745109033e-06	NA	NA	NA
Patient 1 PBMC	TRB	YATQSSTANSDLHF	TATGCCACTCAGAGCAGTACCGCTAATTCGGACCTGCATTTT	V-12-3,V-12-4	J-1-5	1	5.00610745109033e-06	polymerase	Hepatitis B virus (hepatitis B virus (HBV))	0.8737
Patient 1 PBMC	TRB	YATRVIGGETQYF	TATGCCACCCGAGTCATTGGGGGGGAGACCCAGTACTTC	V-28	J-2-5	1	5.00610745109033e-06	surface glycoprotein [Severe acute respiratory syndrome coronavirus 2]	SARS-CoV2	0.8725
Patient 1 PBMC	TRB	YDSSQERSSTDKNQPQHF	TACGACAGCAGCCAAGAGAGGAGCTCGACCGACAAAAATCAGCCCCAGCATTTT	V-4-1	J-1-5	1	5.00610745109033e-06	NA	NA	NA
Patient 1 PBMC	TRB	YSARDNLPVLETQSC	TACAGTGCTAGAGATAATCTGCCCGTTCTAGAGACCCAGTCCTGC	V-20-1	J-2-5	1	5.00610745109033e-06	NA	NA	NA
Patient 1 PBMC	TRB	YSVGGRQYRDTQYF	TACAGCGTTGGTGGGAGGCAGTACCGAGATACGCAGTATTTT	V-29-1	J-2-3	1	5.00610745109033e-06	NA	NA	NA
Patient 1 PBMC	TRB	YSVPPPLEAFF	TACAGCGTTCCCCCCCCTCTTGAAGCTTTCTTT	V-29-1	J-1-1	2	1.00122149021807e-05	NA	NA	NA
